## Supplemental Table 1 for "Cross-border transmissions of delta substrain AY.29 during Olympic and Paralympic Games": Supplemental Table 1.csv (part 26 of 515)

gisaid_epi_isl	strain	date	region	country	originating_lab	submitting_lab	authors
EPI_ISL_3601202	Canada/BC-BCCDC-144856/2021	2021-05-13	North America	Canada	British Columbia Centre For Disease Control	BCCDC Public Health Laboratory	Prystajecky Natalie et al
EPI_ISL_3601203	Canada/BC-BCCDC-144857/2021	2021-05-13	North America	Canada	British Columbia Centre For Disease Control	BCCDC Public Health Laboratory	Prystajecky Natalie et al
EPI_ISL_3601205	Canada/BC-BCCDC-144858/2021	2021-05-13	North America	Canada	British Columbia Centre For Disease Control	BCCDC Public Health Laboratory	Prystajecky Natalie et al
EPI_ISL_3601209	Canada/BC-BCCDC-144860/2021	2021-05-13	North America	Canada	British Columbia Centre For Disease Control	BCCDC Public Health Laboratory	Prystajecky Natalie et al
EPI_ISL_3601216	Canada/BC-BCCDC-144861/2021	2021-05-14	North America	Canada	British Columbia Centre For Disease Control	BCCDC Public Health Laboratory	Prystajecky Natalie et al
EPI_ISL_3601218	Canada/BC-BCCDC-144865/2021	2021-05-13	North America	Canada	British Columbia Centre For Disease Control	BCCDC Public Health Laboratory	Prystajecky Natalie et al
EPI_ISL_3601219	Canada/BC-BCCDC-144866/2021	2021-05-13	North America	Canada	British Columbia Centre For Disease Control	BCCDC Public Health Laboratory	Prystajecky Natalie et al
EPI_ISL_3601220	Canada/BC-BCCDC-144867/2021	2021-05-13	North America	Canada	British Columbia Centre For Disease Control	BCCDC Public Health Laboratory	Prystajecky Natalie et al
EPI_ISL_3601225	Canada/BC-BCCDC-144871/2021	2021-05-14	North America	Canada	British Columbia Centre For Disease Control	BCCDC Public Health Laboratory	Prystajecky Natalie et al
EPI_ISL_3601231	Canada/BC-BCCDC-144872/2021	2021-05-14	North America	Canada	British Columbia Centre For Disease Control	BCCDC Public Health Laboratory	Prystajecky Natalie et al
EPI_ISL_3601232	Canada/BC-BCCDC-144873/2021	2021-05-14	North America	Canada	British Columbia Centre For Disease Control	BCCDC Public Health Laboratory	Prystajecky Natalie et al
EPI_ISL_3601235	Canada/BC-BCCDC-144874/2021	2021-05-14	North America	Canada	British Columbia Centre For Disease Control	BCCDC Public Health Laboratory	Prystajecky Natalie et al
EPI_ISL_3601238	Canada/BC-BCCDC-144876/2021	2021-05-13	North America	Canada	British Columbia Centre For Disease Control	BCCDC Public Health Laboratory	Prystajecky Natalie et al
EPI_ISL_3601239	Canada/BC-BCCDC-144877/2021	2021-05-13	North America	Canada	British Columbia Centre For Disease Control	BCCDC Public Health Laboratory	Prystajecky Natalie et al
EPI_ISL_3601241	Canada/BC-BCCDC-144879/2021	2021-05-14	North America	Canada	British Columbia Centre For Disease Control	BCCDC Public Health Laboratory	Prystajecky Natalie et al
EPI_ISL_3601245	Canada/BC-BCCDC-144880/2021	2021-05-14	North America	Canada	British Columbia Centre For Disease Control	BCCDC Public Health Laboratory	Prystajecky Natalie et al
EPI_ISL_3601251	Canada/BC-BCCDC-144881/2021	2021-05-12	North America	Canada	British Columbia Centre For Disease Control	BCCDC Public Health Laboratory	Prystajecky Natalie et al
EPI_ISL_3601256	Canada/BC-BCCDC-144882/2021	2021-05-14	North America	Canada	British Columbia Centre For Disease Control	BCCDC Public Health Laboratory	Prystajecky Natalie et al
EPI_ISL_3601273	Canada/BC-BCCDC-144883/2021	2021-05-14	North America	Canada	British Columbia Centre For Disease Control	BCCDC Public Health Laboratory	Prystajecky Natalie et al
EPI_ISL_3601281	Canada/BC-BCCDC-144885/2021	2021-05-14	North America	Canada	British Columbia Centre For Disease Control	BCCDC Public Health Laboratory	Prystajecky Natalie et al
EPI_ISL_3601282	Canada/BC-BCCDC-144886/2021	2021-05-12	North America	Canada	British Columbia Centre For Disease Control	BCCDC Public Health Laboratory	Prystajecky Natalie et al
EPI_ISL_3601283	Canada/BC-BCCDC-144887/2021	2021-05-14	North America	Canada	British Columbia Centre For Disease Control	BCCDC Public Health Laboratory	Prystajecky Natalie et al
EPI_ISL_3601285	Canada/BC-BCCDC-144888/2021	2021-05-13	North America	Canada	British Columbia Centre For Disease Control	BCCDC Public Health Laboratory	Prystajecky Natalie et al
EPI_ISL_3601290	Canada/BC-BCCDC-144890/2021	2021-05-14	North America	Canada	British Columbia Centre For Disease Control	BCCDC Public Health Laboratory	Prystajecky Natalie et al
EPI_ISL_3601292	Canada/BC-BCCDC-144891/2021	2021-05-14	North America	Canada	British Columbia Centre For Disease Control	BCCDC Public Health Laboratory	Prystajecky Natalie et al
EPI_ISL_3601294	Canada/BC-BCCDC-144892/2021	2021-05-14	North America	Canada	British Columbia Centre For Disease Control	BCCDC Public Health Laboratory	Prystajecky Natalie et al
EPI_ISL_3601298	Canada/BC-BCCDC-144893/2021	2021-05-14	North America	Canada	British Columbia Centre For Disease Control	BCCDC Public Health Laboratory	Prystajecky Natalie et al
EPI_ISL_3601299	Canada/BC-BCCDC-144894/2021	2021-05-14	North America	Canada	British Columbia Centre For Disease Control	BCCDC Public Health Laboratory	Prystajecky Natalie et al
EPI_ISL_3601303	Canada/BC-BCCDC-144895/2021	2021-05-14	North America	Canada	British Columbia Centre For Disease Control	BCCDC Public Health Laboratory	Prystajecky Natalie et al
EPI_ISL_3601306	Canada/BC-BCCDC-144896/2021	2021-05-14	North America	Canada	British Columbia Centre For Disease Control	BCCDC Public Health Laboratory	Prystajecky Natalie et al
EPI_ISL_3601310	Canada/BC-BCCDC-144900/2021	2021-05-14	North America	Canada	British Columbia Centre For Disease Control	BCCDC Public Health Laboratory	Prystajecky Natalie et al
EPI_ISL_3601312	Canada/BC-BCCDC-144901/2021	2021-05-14	North America	Canada	British Columbia Centre For Disease Control	BCCDC Public Health Laboratory	Prystajecky Natalie et al
EPI_ISL_3601322	Canada/BC-BCCDC-144904/2021	2021-05-14	North America	Canada	British Columbia Centre For Disease Control	BCCDC Public Health Laboratory	Prystajecky Natalie et al
EPI_ISL_3601323	Canada/BC-BCCDC-144905/2021	2021-05-14	North America	Canada	British Columbia Centre For Disease Control	BCCDC Public Health Laboratory	Prystajecky Natalie et al
EPI_ISL_3601324	Canada/BC-BCCDC-144906/2021	2021-05-14	North America	Canada	British Columbia Centre For Disease Control	BCCDC Public Health Laboratory	Prystajecky Natalie et al
EPI_ISL_3601327	Canada/BC-BCCDC-144908/2021	2021-05-14	North America	Canada	British Columbia Centre For Disease Control	BCCDC Public Health Laboratory	Prystajecky Natalie et al
EPI_ISL_3601331	Canada/BC-BCCDC-144909/2021	2021-05-14	North America	Canada	British Columbia Centre For Disease Control	BCCDC Public Health Laboratory	Prystajecky Natalie et al
EPI_ISL_3601336	Canada/BC-BCCDC-144911/2021	2021-05-15	North America	Canada	British Columbia Centre For Disease Control	BCCDC Public Health Laboratory	Prystajecky Natalie et al
EPI_ISL_3601338	Canada/BC-BCCDC-144913/2021	2021-05-15	North America	Canada	British Columbia Centre For Disease Control	BCCDC Public Health Laboratory	Prystajecky Natalie et al
EPI_ISL_3601341	Canada/BC-BCCDC-144915/2021	2021-05-14	North America	Canada	British Columbia Centre For Disease Control	BCCDC Public Health Laboratory	Prystajecky Natalie et al
EPI_ISL_3601352	Canada/BC-BCCDC-144920/2021	2021-05-14	North America	Canada	British Columbia Centre For Disease Control	BCCDC Public Health Laboratory	Prystajecky Natalie et al
EPI_ISL_3601358	Canada/BC-BCCDC-144922/2021	2021-05-15	North America	Canada	British Columbia Centre For Disease Control	BCCDC Public Health Laboratory	Prystajecky Natalie et al
EPI_ISL_3601366	Canada/BC-BCCDC-144925/2021	2021-05-15	North America	Canada	British Columbia Centre For Disease Control	BCCDC Public Health Laboratory	Prystajecky Natalie et al
EPI_ISL_3601377	Canada/BC-BCCDC-144928/2021	2021-05-15	North America	Canada	British Columbia Centre For Disease Control	BCCDC Public Health Laboratory	Prystajecky Natalie et al
EPI_ISL_3601385	Canada/BC-BCCDC-144930/2021	2021-05-15	North America	Canada	British Columbia Centre For Disease Control	BCCDC Public Health Laboratory	Prystajecky Natalie et al
EPI_ISL_3601389	Canada/BC-BCCDC-144933/2021	2021-05-15	North America	Canada	British Columbia Centre For Disease Control	BCCDC Public Health Laboratory	Prystajecky Natalie et al
EPI_ISL_3601390	Canada/BC-BCCDC-144934/2021	2021-05-15	North America	Canada	British Columbia Centre For Disease Control	BCCDC Public Health Laboratory	Prystajecky Natalie et al
EPI_ISL_3601392	Canada/BC-BCCDC-144935/2021	2021-05-15	North America	Canada	British Columbia Centre For Disease Control	BCCDC Public Health Laboratory	Prystajecky Natalie et al
EPI_ISL_3601395	Canada/BC-BCCDC-144936/2021	2021-05-15	North America	Canada	British Columbia Centre For Disease Control	BCCDC Public Health Laboratory	Prystajecky Natalie et al
EPI_ISL_3601401	Canada/BC-BCCDC-144939/2021	2021-05-15	North America	Canada	British Columbia Centre For Disease Control	BCCDC Public Health Laboratory	Prystajecky Natalie et al
EPI_ISL_3601456	Canada/BC-BCCDC-144941/2021	2021-05-13	North America	Canada	British Columbia Centre For Disease Control	BCCDC Public Health Laboratory	Prystajecky Natalie et al
EPI_ISL_3601543	Canada/BC-BCCDC-144944/2021	2021-05-14	North America	Canada	British Columbia Centre For Disease Control	BCCDC Public Health Laboratory	Prystajecky Natalie et al
EPI_ISL_3601631	Canada/BC-BCCDC-144945/2021	2021-05-15	North America	Canada	British Columbia Centre For Disease Control	BCCDC Public Health Laboratory	Prystajecky Natalie et al
EPI_ISL_3601633	Canada/BC-BCCDC-144946/2021	2021-05-13	North America	Canada	British Columbia Centre For Disease Control	BCCDC Public Health Laboratory	Prystajecky Natalie et al
EPI_ISL_3602696	Canada/BC-BCCDC-144949/2021	2021-07-05	North America	Canada	British Columbia Centre For Disease Control	BCCDC Public Health Laboratory	Prystajecky Natalie et al
EPI_ISL_3602698	Canada/BC-BCCDC-144950/2021	2021-07-05	North America	Canada	British Columbia Centre For Disease Control	BCCDC Public Health Laboratory	Prystajecky Natalie et al
EPI_ISL_3602699	Canada/BC-BCCDC-144951/2021	2021-07-05	North America	Canada	British Columbia Centre For Disease Control	BCCDC Public Health Laboratory	Prystajecky Natalie et al
EPI_ISL_3602700	Canada/BC-BCCDC-144953/2021	2021-07-06	North America	Canada	British Columbia Centre For Disease Control	BCCDC Public Health Laboratory	Prystajecky Natalie et al
EPI_ISL_3602701	Canada/BC-BCCDC-144954/2021	2021-07-06	North America	Canada	British Columbia Centre For Disease Control	BCCDC Public Health Laboratory	Prystajecky Natalie et al
EPI_ISL_3602795	Canada/BC-BCCDC-144957/2021	2021-07-09	North America	Canada	British Columbia Centre For Disease Control	BCCDC Public Health Laboratory	Prystajecky Natalie et al
EPI_ISL_3602796	Canada/BC-BCCDC-144958/2021	2021-07-07	North America	Canada	British Columbia Centre For Disease Control	BCCDC Public Health Laboratory	Prystajecky Natalie et al
EPI_ISL_3602797	Canada/BC-BCCDC-144959/2021	2021-07-07	North America	Canada	British Columbia Centre For Disease Control	BCCDC Public Health Laboratory	Prystajecky Natalie et al
EPI_ISL_3602798	Canada/BC-BCCDC-144960/2021	2021-07-07	North America	Canada	British Columbia Centre For Disease Control	BCCDC Public Health Laboratory	Prystajecky Natalie et al
EPI_ISL_3602799	Canada/BC-BCCDC-144961/2021	2021-07-07	North America	Canada	British Columbia Centre For Disease Control	BCCDC Public Health Laboratory	Prystajecky Natalie et al
EPI_ISL_3602800	Canada/BC-BCCDC-144962/2021	2021-07-07	North America	Canada	British Columbia Centre For Disease Control	BCCDC Public Health Laboratory	Prystajecky Natalie et al
EPI_ISL_3602801	Canada/BC-BCCDC-144963/2021	2021-07-07	North America	Canada	British Columbia Centre For Disease Control	BCCDC Public Health Laboratory	Prystajecky Natalie et al
EPI_ISL_3602802	Canada/BC-BCCDC-144964/2021	2021-07-07	North America	Canada	British Columbia Centre For Disease Control	BCCDC Public Health Laboratory	Prystajecky Natalie et al
EPI_ISL_3602803	Canada/BC-BCCDC-144965/2021	2021-07-07	North America	Canada	British Columbia Centre For Disease Control	BCCDC Public Health Laboratory	Prystajecky Natalie et al
EPI_ISL_3602804	Canada/BC-BCCDC-144966/2021	2021-07-07	North America	Canada	British Columbia Centre For Disease Control	BCCDC Public Health Laboratory	Prystajecky Natalie et al
EPI_ISL_3602805	Canada/BC-BCCDC-144967/2021	2021-07-08	North America	Canada	British Columbia Centre For Disease Control	BCCDC Public Health Laboratory	Prystajecky Natalie et al
EPI_ISL_3602806	Canada/BC-BCCDC-144968/2021	2021-07-08	North America	Canada	British Columbia Centre For Disease Control	BCCDC Public Health Laboratory	Prystajecky Natalie et al
EPI_ISL_3602807	Canada/BC-BCCDC-144969/2021	2021-07-08	North America	Canada	British Columbia Centre For Disease Control	BCCDC Public Health Laboratory	Prystajecky Natalie et al
EPI_ISL_3602808	Canada/BC-BCCDC-144970/2021	2021-07-08	North America	Canada	British Columbia Centre For Disease Control	BCCDC Public Health Laboratory	Prystajecky Natalie et al
EPI_ISL_3602809	Canada/BC-BCCDC-144971/2021	2021-07-08	North America	Canada	British Columbia Centre For Disease Control	BCCDC Public Health Laboratory	Prystajecky Natalie et al
EPI_ISL_3602810	Canada/BC-BCCDC-144972/2021	2021-07-09	North America	Canada	British Columbia Centre For Disease Control	BCCDC Public Health Laboratory	Prystajecky Natalie et al
EPI_ISL_3602813	Canada/BC-BCCDC-144975/2021	2021-07-08	North America	Canada	British Columbia Centre For Disease Control	BCCDC Public Health Laboratory	Prystajecky Natalie et al
EPI_ISL_3602814	Canada/BC-BCCDC-144977/2021	2021-07-07	North America	Canada	British Columbia Centre For Disease Control	BCCDC Public Health Laboratory	Prystajecky Natalie et al
EPI_ISL_3602836	Canada/BC-BCCDC-144983/2021	2021-07-08	North America	Canada	British Columbia Centre For Disease Control	BCCDC Public Health Laboratory	Prystajecky Natalie et al
EPI_ISL_3602837	Canada/BC-BCCDC-144985/2021	2021-07-07	North America	Canada	British Columbia Centre For Disease Control	BCCDC Public Health Laboratory	Prystajecky Natalie et al
EPI_ISL_3602838	Canada/BC-BCCDC-144986/2021	2021-07-08	North America	Canada	British Columbia Centre For Disease Control	BCCDC Public Health Laboratory	Prystajecky Natalie et al
EPI_ISL_3602839	Canada/BC-BCCDC-144987/2021	2021-07-07	North America	Canada	British Columbia Centre For Disease Control	BCCDC Public Health Laboratory	Prystajecky Natalie et al
EPI_ISL_3602840	Canada/BC-BCCDC-144988/2021	2021-07-08	North America	Canada	British Columbia Centre For Disease Control	BCCDC Public Health Laboratory	Prystajecky Natalie et al
EPI_ISL_3602841	Canada/BC-BCCDC-144989/2021	2021-07-10	North America	Canada	British Columbia Centre For Disease Control	BCCDC Public Health Laboratory	Prystajecky Natalie et al
EPI_ISL_3602842	Canada/BC-BCCDC-144991/2021	2021-07-10	North America	Canada	British Columbia Centre For Disease Control	BCCDC Public Health Laboratory	Prystajecky Natalie et al
EPI_ISL_3602843	Canada/BC-BCCDC-144992/2021	2021-07-10	North America	Canada	British Columbia Centre For Disease Control	BCCDC Public Health Laboratory	Prystajecky Natalie et al
EPI_ISL_3602848	Canada/BC-BCCDC-145000/2021	2021-07-10	North America	Canada	British Columbia Centre For Disease Control	BCCDC Public Health Laboratory	Prystajecky Natalie et al
EPI_ISL_3602849	Canada/BC-BCCDC-145001/2021	2021-07-10	North America	Canada	British Columbia Centre For Disease Control	BCCDC Public Health Laboratory	Prystajecky Natalie et al
EPI_ISL_3602850	Canada/BC-BCCDC-145002/2021	2021-07-10	North America	Canada	British Columbia Centre For Disease Control	BCCDC Public Health Laboratory	Prystajecky Natalie et al
EPI_ISL_3602854	Canada/BC-BCCDC-145003/2021	2021-07-09	North America	Canada	British Columbia Centre For Disease Control	BCCDC Public Health Laboratory	Prystajecky Natalie et al
EPI_ISL_3602855	Canada/BC-BCCDC-145004/2021	2021-07-09	North America	Canada	British Columbia Centre For Disease Control	BCCDC Public Health Laboratory	Prystajecky Natalie et al
EPI_ISL_3602856	Canada/BC-BCCDC-145005/2021	2021-07-09	North America	Canada	British Columbia Centre For Disease Control	BCCDC Public Health Laboratory	Prystajecky Natalie et al
EPI_ISL_3602857	Canada/BC-BCCDC-145006/2021	2021-07-09	North America	Canada	British Columbia Centre For Disease Control	BCCDC Public Health Laboratory	Prystajecky Natalie et al
EPI_ISL_3602858	Canada/BC-BCCDC-145008/2021	2021-07-09	North America	Canada	British Columbia Centre For Disease Control	BCCDC Public Health Laboratory	Prystajecky Natalie et al
EPI_ISL_3602859	Canada/BC-BCCDC-145010/2021	2021-07-11	North America	Canada	British Columbia Centre For Disease Control	BCCDC Public Health Laboratory	Prystajecky Natalie et al
EPI_ISL_3602860	Canada/BC-BCCDC-145011/2021	2021-07-11	North America	Canada	British Columbia Centre For Disease Control	BCCDC Public Health Laboratory	Prystajecky Natalie et al
EPI_ISL_3602861	Canada/BC-BCCDC-145013/2021	2021-07-11	North America	Canada	British Columbia Centre For Disease Control	BCCDC Public Health Laboratory	Prystajecky Natalie et al
EPI_ISL_3602862	Canada/BC-BCCDC-145014/2021	2021-07-11	North America	Canada	British Columbia Centre For Disease Control	BCCDC Public Health Laboratory	Prystajecky Natalie et al
EPI_ISL_3602863	Canada/BC-BCCDC-145015/2021	2021-07-11	North America	Canada	British Columbia Centre For Disease Control	BCCDC Public Health Laboratory	Prystajecky Natalie et al
EPI_ISL_3602864	Canada/BC-BCCDC-145016/2021	2021-07-11	North America	Canada	British Columbia Centre For Disease Control	BCCDC Public Health Laboratory	Prystajecky Natalie et al
EPI_ISL_3602865	Canada/BC-BCCDC-145017/2021	2021-07-11	North America	Canada	British Columbia Centre For Disease Control	BCCDC Public Health Laboratory	Prystajecky Natalie et al
EPI_ISL_3602868	Canada/BC-BCCDC-145019/2021	2021-07-11	North America	Canada	British Columbia Centre For Disease Control	BCCDC Public Health Laboratory	Prystajecky Natalie et al
EPI_ISL_3602869	Canada/BC-BCCDC-145020/2021	2021-07-09	North America	Canada	British Columbia Centre For Disease Control	BCCDC Public Health Laboratory	Prystajecky Natalie et al
EPI_ISL_3602872	Canada/BC-BCCDC-145023/2021	2021-07-11	North America	Canada	British Columbia Centre For Disease Control	BCCDC Public Health Laboratory	Prystajecky Natalie et al
EPI_ISL_3602874	Canada/BC-BCCDC-145025/2021	2021-07-11	North America	Canada	British Columbia Centre For Disease Control	BCCDC Public Health Laboratory	Prystajecky Natalie et al
EPI_ISL_3602875	Canada/BC-BCCDC-145026/2021	2021-07-10	North America	Canada	British Columbia Centre For Disease Control	BCCDC Public Health Laboratory	Prystajecky Natalie et al
EPI_ISL_3602876	Canada/BC-BCCDC-145027/2021	2021-07-11	North America	Canada	British Columbia Centre For Disease Control	BCCDC Public Health Laboratory	Prystajecky Natalie et al
EPI_ISL_3602877	Canada/BC-BCCDC-145029/2021	2021-07-10	North America	Canada	British Columbia Centre For Disease Control	BCCDC Public Health Laboratory	Prystajecky Natalie et al
EPI_ISL_3602878	Canada/BC-BCCDC-145030/2021	2021-07-11	North America	Canada	British Columbia Centre For Disease Control	BCCDC Public Health Laboratory	Prystajecky Natalie et al
EPI_ISL_3602879	Canada/BC-BCCDC-145031/2021	2021-07-10	North America	Canada	British Columbia Centre For Disease Control	BCCDC Public Health Laboratory	Prystajecky Natalie et al
EPI_ISL_3602880	Canada/BC-BCCDC-145032/2021	2021-07-11	North America	Canada	British Columbia Centre For Disease Control	BCCDC Public Health Laboratory	Prystajecky Natalie et al
EPI_ISL_3602881	Canada/BC-BCCDC-145033/2021	2021-07-11	North America	Canada	British Columbia Centre For Disease Control	BCCDC Public Health Laboratory	Prystajecky Natalie et al
EPI_ISL_3602883	Canada/BC-BCCDC-145035/2021	2021-07-11	North America	Canada	British Columbia Centre For Disease Control	BCCDC Public Health Laboratory	Prystajecky Natalie et al
EPI_ISL_3602884	Canada/BC-BCCDC-145036/2021	2021-07-10	North America	Canada	British Columbia Centre For Disease Control	BCCDC Public Health Laboratory	Prystajecky Natalie et al
EPI_ISL_3602885	Canada/BC-BCCDC-145037/2021	2021-07-10	North America	Canada	British Columbia Centre For Disease Control	BCCDC Public Health Laboratory	Prystajecky Natalie et al
EPI_ISL_3602886	Canada/BC-BCCDC-145038/2021	2021-07-12	North America	Canada	British Columbia Centre For Disease Control	BCCDC Public Health Laboratory	Prystajecky Natalie et al
EPI_ISL_3602887	Canada/BC-BCCDC-145040/2021	2021-07-12	North America	Canada	British Columbia Centre For Disease Control	BCCDC Public Health Laboratory	Prystajecky Natalie et al
EPI_ISL_3602888	Canada/BC-BCCDC-145042/2021	2021-07-12	North America	Canada	British Columbia Centre For Disease Control	BCCDC Public Health Laboratory	Prystajecky Natalie et al
EPI_ISL_3602889	Canada/BC-BCCDC-145043/2021	2021-07-12	North America	Canada	British Columbia Centre For Disease Control	BCCDC Public Health Laboratory	Prystajecky Natalie et al
EPI_ISL_3602891	Canada/BC-BCCDC-145045/2021	2021-07-08	North America	Canada	British Columbia Centre For Disease Control	BCCDC Public Health Laboratory	Prystajecky Natalie et al
EPI_ISL_3602892	Canada/BC-BCCDC-145048/2021	2021-07-10	North America	Canada	British Columbia Centre For Disease Control	BCCDC Public Health Laboratory	Prystajecky Natalie et al
EPI_ISL_3602893	Canada/BC-BCCDC-145052/2021	2021-07-12	North America	Canada	British Columbia Centre For Disease Control	BCCDC Public Health Laboratory	Prystajecky Natalie et al
EPI_ISL_3602894	Canada/BC-BCCDC-145053/2021	2021-07-12	North America	Canada	British Columbia Centre For Disease Control	BCCDC Public Health Laboratory	Prystajecky Natalie et al
EPI_ISL_3602895	Canada/BC-BCCDC-145054/2021	2021-07-12	North America	Canada	British Columbia Centre For Disease Control	BCCDC Public Health Laboratory	Prystajecky Natalie et al
EPI_ISL_3602896	Canada/BC-BCCDC-145058/2021	2021-07-09	North America	Canada	British Columbia Centre For Disease Control	BCCDC Public Health Laboratory	Prystajecky Natalie et al
EPI_ISL_3602897	Canada/BC-BCCDC-145059/2021	2021-07-09	North America	Canada	British Columbia Centre For Disease Control	BCCDC Public Health Laboratory	Prystajecky Natalie et al
EPI_ISL_3602898	Canada/BC-BCCDC-145060/2021	2021-07-10	North America	Canada	British Columbia Centre For Disease Control	BCCDC Public Health Laboratory	Prystajecky Natalie et al
EPI_ISL_3602899	Canada/BC-BCCDC-145061/2021	2021-07-09	North America	Canada	British Columbia Centre For Disease Control	BCCDC Public Health Laboratory	Prystajecky Natalie et al
EPI_ISL_3602900	Canada/BC-BCCDC-145062/2021	2021-07-09	North America	Canada	British Columbia Centre For Disease Control	BCCDC Public Health Laboratory	Prystajecky Natalie et al
EPI_ISL_3602901	Canada/BC-BCCDC-145063/2021	2021-07-09	North America	Canada	British Columbia Centre For Disease Control	BCCDC Public Health Laboratory	Prystajecky Natalie et al
EPI_ISL_3602902	Canada/BC-BCCDC-145064/2021	2021-07-09	North America	Canada	British Columbia Centre For Disease Control	BCCDC Public Health Laboratory	Prystajecky Natalie et al
EPI_ISL_3602903	Canada/BC-BCCDC-145065/2021	2021-07-08	North America	Canada	British Columbia Centre For Disease Control	BCCDC Public Health Laboratory	Prystajecky Natalie et al
EPI_ISL_3602904	Canada/BC-BCCDC-145066/2021	2021-07-08	North America	Canada	British Columbia Centre For Disease Control	BCCDC Public Health Laboratory	Prystajecky Natalie et al
EPI_ISL_3602905	Canada/BC-BCCDC-145068/2021	2021-07-11	North America	Canada	British Columbia Centre For Disease Control	BCCDC Public Health Laboratory	Prystajecky Natalie et al
EPI_ISL_3602906	Canada/BC-BCCDC-145069/2021	2021-07-08	North America	Canada	British Columbia Centre For Disease Control	BCCDC Public Health Laboratory	Prystajecky Natalie et al
EPI_ISL_3602907	Canada/BC-BCCDC-145070/2021	2021-07-10	North America	Canada	British Columbia Centre For Disease Control	BCCDC Public Health Laboratory	Prystajecky Natalie et al
EPI_ISL_3602908	Canada/BC-BCCDC-145071/2021	2021-07-08	North America	Canada	British Columbia Centre For Disease Control	BCCDC Public Health Laboratory	Prystajecky Natalie et al
EPI_ISL_3602909	Canada/BC-BCCDC-145072/2021	2021-07-08	North America	Canada	British Columbia Centre For Disease Control	BCCDC Public Health Laboratory	Prystajecky Natalie et al
EPI_ISL_3602910	Canada/BC-BCCDC-145073/2021	2021-07-09	North America	Canada	British Columbia Centre For Disease Control	BCCDC Public Health Laboratory	Prystajecky Natalie et al
EPI_ISL_3602911	Canada/BC-BCCDC-145074/2021	2021-07-10	North America	Canada	British Columbia Centre For Disease Control	BCCDC Public Health Laboratory	Prystajecky Natalie et al
EPI_ISL_3602913	Canada/BC-BCCDC-145076/2021	2021-07-09	North America	Canada	British Columbia Centre For Disease Control	BCCDC Public Health Laboratory	Prystajecky Natalie et al
EPI_ISL_3602914	Canada/BC-BCCDC-145077/2021	2021-07-09	North America	Canada	British Columbia Centre For Disease Control	BCCDC Public Health Laboratory	Prystajecky Natalie et al
EPI_ISL_3602915	Canada/BC-BCCDC-145078/2021	2021-07-09	North America	Canada	British Columbia Centre For Disease Control	BCCDC Public Health Laboratory	Prystajecky Natalie et al
EPI_ISL_3602916	Canada/BC-BCCDC-145080/2021	2021-07-10	North America	Canada	British Columbia Centre For Disease Control	BCCDC Public Health Laboratory	Prystajecky Natalie et al
EPI_ISL_3602917	Canada/BC-BCCDC-145081/2021	2021-07-10	North America	Canada	British Columbia Centre For Disease Control	BCCDC Public Health Laboratory	Prystajecky Natalie et al
EPI_ISL_3602918	Canada/BC-BCCDC-145082/2021	2021-07-09	North America	Canada	British Columbia Centre For Disease Control	BCCDC Public Health Laboratory	Prystajecky Natalie et al
EPI_ISL_3602919	Canada/BC-BCCDC-145083/2021	2021-07-11	North America	Canada	British Columbia Centre For Disease Control	BCCDC Public Health Laboratory	Prystajecky Natalie et al
EPI_ISL_3602920	Canada/BC-BCCDC-145084/2021	2021-07-10	North America	Canada	British Columbia Centre For Disease Control	BCCDC Public Health Laboratory	Prystajecky Natalie et al
EPI_ISL_3602921	Canada/BC-BCCDC-145085/2021	2021-07-09	North America	Canada	British Columbia Centre For Disease Control	BCCDC Public Health Laboratory	Prystajecky Natalie et al
EPI_ISL_3602922	Canada/BC-BCCDC-145086/2021	2021-07-10	North America	Canada	British Columbia Centre For Disease Control	BCCDC Public Health Laboratory	Prystajecky Natalie et al
EPI_ISL_3602923	Canada/BC-BCCDC-145088/2021	2021-07-09	North America	Canada	British Columbia Centre For Disease Control	BCCDC Public Health Laboratory	Prystajecky Natalie et al
EPI_ISL_3602924	Canada/BC-BCCDC-145090/2021	2021-07-10	North America	Canada	British Columbia Centre For Disease Control	BCCDC Public Health Laboratory	Prystajecky Natalie et al
EPI_ISL_3602925	Canada/BC-BCCDC-145091/2021	2021-07-10	North America	Canada	British Columbia Centre For Disease Control	BCCDC Public Health Laboratory	Prystajecky Natalie et al
EPI_ISL_3602926	Canada/BC-BCCDC-145092/2021	2021-07-10	North America	Canada	British Columbia Centre For Disease Control	BCCDC Public Health Laboratory	Prystajecky Natalie et al
EPI_ISL_3602927	Canada/BC-BCCDC-145093/2021	2021-07-09	North America	Canada	British Columbia Centre For Disease Control	BCCDC Public Health Laboratory	Prystajecky Natalie et al
EPI_ISL_3602928	Canada/BC-BCCDC-145094/2021	2021-07-09	North America	Canada	British Columbia Centre For Disease Control	BCCDC Public Health Laboratory	Prystajecky Natalie et al
EPI_ISL_3602929	Canada/BC-BCCDC-145095/2021	2021-07-09	North America	Canada	British Columbia Centre For Disease Control	BCCDC Public Health Laboratory	Prystajecky Natalie et al
EPI_ISL_3602930	Canada/BC-BCCDC-145097/2021	2021-07-10	North America	Canada	British Columbia Centre For Disease Control	BCCDC Public Health Laboratory	Prystajecky Natalie et al
EPI_ISL_3602931	Canada/BC-BCCDC-145098/2021	2021-07-10	North America	Canada	British Columbia Centre For Disease Control	BCCDC Public Health Laboratory	Prystajecky Natalie et al
EPI_ISL_3602932	Canada/BC-BCCDC-145100/2021	2021-07-10	North America	Canada	British Columbia Centre For Disease Control	BCCDC Public Health Laboratory	Prystajecky Natalie et al
EPI_ISL_3602933	Canada/BC-BCCDC-145101/2021	2021-07-09	North America	Canada	British Columbia Centre For Disease Control	BCCDC Public Health Laboratory	Prystajecky Natalie et al
EPI_ISL_3602935	Canada/BC-BCCDC-145105/2021	2021-07-09	North America	Canada	British Columbia Centre For Disease Control	BCCDC Public Health Laboratory	Prystajecky Natalie et al
EPI_ISL_3602936	Canada/BC-BCCDC-145106/2021	2021-07-13	North America	Canada	British Columbia Centre For Disease Control	BCCDC Public Health Laboratory	Prystajecky Natalie et al
EPI_ISL_3602937	Canada/BC-BCCDC-145107/2021	2021-07-13	North America	Canada	British Columbia Centre For Disease Control	BCCDC Public Health Laboratory	Prystajecky Natalie et al
EPI_ISL_3602938	Canada/BC-BCCDC-145108/2021	2021-07-13	North America	Canada	British Columbia Centre For Disease Control	BCCDC Public Health Laboratory	Prystajecky Natalie et al
EPI_ISL_3602939	Canada/BC-BCCDC-145109/2021	2021-07-13	North America	Canada	British Columbia Centre For Disease Control	BCCDC Public Health Laboratory	Prystajecky Natalie et al
EPI_ISL_3602940	Canada/BC-BCCDC-145110/2021	2021-07-13	North America	Canada	British Columbia Centre For Disease Control	BCCDC Public Health Laboratory	Prystajecky Natalie et al
EPI_ISL_3602941	Canada/BC-BCCDC-145111/2021	2021-07-13	North America	Canada	British Columbia Centre For Disease Control	BCCDC Public Health Laboratory	Prystajecky Natalie et al
EPI_ISL_3602942	Canada/BC-BCCDC-145112/2021	2021-07-13	North America	Canada	British Columbia Centre For Disease Control	BCCDC Public Health Laboratory	Prystajecky Natalie et al
EPI_ISL_3602945	Canada/BC-BCCDC-145121/2021	2021-07-13	North America	Canada	British Columbia Centre For Disease Control	BCCDC Public Health Laboratory	Prystajecky Natalie et al
EPI_ISL_3602946	Canada/BC-BCCDC-145124/2021	2021-07-12	North America	Canada	British Columbia Centre For Disease Control	BCCDC Public Health Laboratory	Prystajecky Natalie et al
EPI_ISL_3602947	Canada/BC-BCCDC-145125/2021	2021-07-07	North America	Canada	British Columbia Centre For Disease Control	BCCDC Public Health Laboratory	Prystajecky Natalie et al
EPI_ISL_3602948	Canada/BC-BCCDC-145126/2021	2021-07-12	North America	Canada	British Columbia Centre For Disease Control	BCCDC Public Health Laboratory	Prystajecky Natalie et al
EPI_ISL_3602949	Canada/BC-BCCDC-145128/2021	2021-07-12	North America	Canada	British Columbia Centre For Disease Control	BCCDC Public Health Laboratory	Prystajecky Natalie et al
EPI_ISL_3602950	Canada/BC-BCCDC-145129/2021	2021-07-12	North America	Canada	British Columbia Centre For Disease Control	BCCDC Public Health Laboratory	Prystajecky Natalie et al
EPI_ISL_3602951	Canada/BC-BCCDC-145132/2021	2021-07-07	North America	Canada	British Columbia Centre For Disease Control	BCCDC Public Health Laboratory	Prystajecky Natalie et al
EPI_ISL_3602952	Canada/BC-BCCDC-145134/2021	2021-07-12	North America	Canada	British Columbia Centre For Disease Control	BCCDC Public Health Laboratory	Prystajecky Natalie et al
EPI_ISL_3602953	Canada/BC-BCCDC-145135/2021	2021-07-09	North America	Canada	British Columbia Centre For Disease Control	BCCDC Public Health Laboratory	Prystajecky Natalie et al
EPI_ISL_3602954	Canada/BC-BCCDC-145136/2021	2021-07-09	North America	Canada	British Columbia Centre For Disease Control	BCCDC Public Health Laboratory	Prystajecky Natalie et al
EPI_ISL_2497978	Canada/BC-BCCDC-14786/2020	2020-12-04	North America	Canada	BCCDC Public Health Laboratory	BCCDC Public Health Laboratory	Prystajecky Natalie et al
EPI_ISL_2497980	Canada/BC-BCCDC-15471/2020	2020-12-24	North America	Canada	BCCDC Public Health Laboratory	BCCDC Public Health Laboratory	Prystajecky Natalie et al
EPI_ISL_2497984	Canada/BC-BCCDC-15672/2020	2020-12-31	North America	Canada	BCCDC Public Health Laboratory	BCCDC Public Health Laboratory	Prystajecky Natalie et al
EPI_ISL_2497985	Canada/BC-BCCDC-15679/2021	2021-01-03	North America	Canada	BCCDC Public Health Laboratory	BCCDC Public Health Laboratory	Prystajecky Natalie et al
EPI_ISL_2497986	Canada/BC-BCCDC-15680/2021	2021-01-03	North America	Canada	BCCDC Public Health Laboratory	BCCDC Public Health Laboratory	Prystajecky Natalie et al
EPI_ISL_2497987	Canada/BC-BCCDC-15681/2021	2021-01-04	North America	Canada	BCCDC Public Health Laboratory	BCCDC Public Health Laboratory	Prystajecky Natalie et al
EPI_ISL_2497988	Canada/BC-BCCDC-15682/2021	2021-01-04	North America	Canada	BCCDC Public Health Laboratory	BCCDC Public Health Laboratory	Prystajecky Natalie et al
EPI_ISL_4421888	Canada/BC-BCCDC-158046/2021	2021-02-09	North America	Canada	British Columbia Centre For Disease Control	BCCDC Public Health Laboratory	Prystajecky Natalie et al
EPI_ISL_4421889	Canada/BC-BCCDC-158047/2021	2021-02-09	North America	Canada	British Columbia Centre For Disease Control	BCCDC Public Health Laboratory	Prystajecky Natalie et al
EPI_ISL_4421890	Canada/BC-BCCDC-158048/2021	2021-02-09	North America	Canada	British Columbia Centre For Disease Control	BCCDC Public Health Laboratory	Prystajecky Natalie et al
EPI_ISL_4421891	Canada/BC-BCCDC-158049/2021	2021-02-09	North America	Canada	British Columbia Centre For Disease Control	BCCDC Public Health Laboratory	Prystajecky Natalie et al
EPI_ISL_4421895	Canada/BC-BCCDC-158050/2021	2021-02-12	North America	Canada	British Columbia Centre For Disease Control	BCCDC Public Health Laboratory	Prystajecky Natalie et al
EPI_ISL_4421899	Canada/BC-BCCDC-158054/2021	2021-02-13	North America	Canada	British Columbia Centre For Disease Control	BCCDC Public Health Laboratory	Prystajecky Natalie et al
EPI_ISL_4421900	Canada/BC-BCCDC-158055/2021	2021-02-14	North America	Canada	British Columbia Centre For Disease Control	BCCDC Public Health Laboratory	Prystajecky Natalie et al
EPI_ISL_4421903	Canada/BC-BCCDC-158056/2021	2021-02-13	North America	Canada	British Columbia Centre For Disease Control	BCCDC Public Health Laboratory	Prystajecky Natalie et al
EPI_ISL_4421904	Canada/BC-BCCDC-158057/2021	2021-02-13	North America	Canada	British Columbia Centre For Disease Control	BCCDC Public Health Laboratory	Prystajecky Natalie et al
EPI_ISL_4421915	Canada/BC-BCCDC-158058/2021	2021-02-15	North America	Canada	British Columbia Centre For Disease Control	BCCDC Public Health Laboratory	Prystajecky Natalie et al
EPI_ISL_4421928	Canada/BC-BCCDC-158060/2021	2021-02-15	North America	Canada	British Columbia Centre For Disease Control	BCCDC Public Health Laboratory	Prystajecky Natalie et al
EPI_ISL_4421929	Canada/BC-BCCDC-158061/2021	2021-02-15	North America	Canada	British Columbia Centre For Disease Control	BCCDC Public Health Laboratory	Prystajecky Natalie et al
EPI_ISL_4421937	Canada/BC-BCCDC-158065/2021	2021-02-16	North America	Canada	British Columbia Centre For Disease Control	BCCDC Public Health Laboratory	Prystajecky Natalie et al
EPI_ISL_4421939	Canada/BC-BCCDC-158066/2021	2021-02-16	North America	Canada	British Columbia Centre For Disease Control	BCCDC Public Health Laboratory	Prystajecky Natalie et al
EPI_ISL_4421947	Canada/BC-BCCDC-158067/2021	2021-02-09	North America	Canada	British Columbia Centre For Disease Control	BCCDC Public Health Laboratory	Prystajecky Natalie et al
EPI_ISL_4421949	Canada/BC-BCCDC-158068/2021	2021-02-09	North America	Canada	British Columbia Centre For Disease Control	BCCDC Public Health Laboratory	Prystajecky Natalie et al
EPI_ISL_4421968	Canada/BC-BCCDC-158069/2021	2021-02-18	North America	Canada	British Columbia Centre For Disease Control	BCCDC Public Health Laboratory	Prystajecky Natalie et al
EPI_ISL_4421971	Canada/BC-BCCDC-158070/2021	2021-02-18	North America	Canada	British Columbia Centre For Disease Control	BCCDC Public Health Laboratory	Prystajecky Natalie et al
EPI_ISL_4421980	Canada/BC-BCCDC-158071/2021	2021-02-20	North America	Canada	British Columbia Centre For Disease Control	BCCDC Public Health Laboratory	Prystajecky Natalie et al
EPI_ISL_4421982	Canada/BC-BCCDC-158072/2021	2021-02-09	North America	Canada	British Columbia Centre For Disease Control	BCCDC Public Health Laboratory	Prystajecky Natalie et al
EPI_ISL_4421987	Canada/BC-BCCDC-158074/2021	2021-02-17	North America	Canada	British Columbia Centre For Disease Control	BCCDC Public Health Laboratory	Prystajecky Natalie et al
EPI_ISL_4421990	Canada/BC-BCCDC-158076/2021	2021-02-18	North America	Canada	British Columbia Centre For Disease Control	BCCDC Public Health Laboratory	Prystajecky Natalie et al
EPI_ISL_4422012	Canada/BC-BCCDC-158077/2021	2021-02-18	North America	Canada	British Columbia Centre For Disease Control	BCCDC Public Health Laboratory	Prystajecky Natalie et al
EPI_ISL_4422015	Canada/BC-BCCDC-158078/2021	2021-02-18	North America	Canada	British Columbia Centre For Disease Control	BCCDC Public Health Laboratory	Prystajecky Natalie et al
EPI_ISL_4422017	Canada/BC-BCCDC-158079/2021	2021-02-18	North America	Canada	British Columbia Centre For Disease Control	BCCDC Public Health Laboratory	Prystajecky Natalie et al
EPI_ISL_4422028	Canada/BC-BCCDC-158080/2021	2021-02-19	North America	Canada	British Columbia Centre For Disease Control	BCCDC Public Health Laboratory	Prystajecky Natalie et al
EPI_ISL_4422031	Canada/BC-BCCDC-158081/2021	2021-02-22	North America	Canada	British Columbia Centre For Disease Control	BCCDC Public Health Laboratory	Prystajecky Natalie et al
EPI_ISL_4422035	Canada/BC-BCCDC-158082/2021	2021-02-18	North America	Canada	British Columbia Centre For Disease Control	BCCDC Public Health Laboratory	Prystajecky Natalie et al
EPI_ISL_4422052	Canada/BC-BCCDC-158083/2021	2021-02-23	North America	Canada	British Columbia Centre For Disease Control	BCCDC Public Health Laboratory	Prystajecky Natalie et al
EPI_ISL_4422059	Canada/BC-BCCDC-158084/2021	2021-02-13	North America	Canada	British Columbia Centre For Disease Control	BCCDC Public Health Laboratory	Prystajecky Natalie et al
EPI_ISL_4422061	Canada/BC-BCCDC-158085/2021	2021-02-13	North America	Canada	British Columbia Centre For Disease Control	BCCDC Public Health Laboratory	Prystajecky Natalie et al
EPI_ISL_4422095	Canada/BC-BCCDC-158087/2021	2021-02-21	North America	Canada	British Columbia Centre For Disease Control	BCCDC Public Health Laboratory	Prystajecky Natalie et al
EPI_ISL_4422097	Canada/BC-BCCDC-158088/2021	2021-02-20	North America	Canada	British Columbia Centre For Disease Control	BCCDC Public Health Laboratory	Prystajecky Natalie et al
EPI_ISL_4422099	Canada/BC-BCCDC-158089/2021	2021-02-21	North America	Canada	British Columbia Centre For Disease Control	BCCDC Public Health Laboratory	Prystajecky Natalie et al
EPI_ISL_4422113	Canada/BC-BCCDC-158091/2021	2021-02-23	North America	Canada	British Columbia Centre For Disease Control	BCCDC Public Health Laboratory	Prystajecky Natalie et al
EPI_ISL_4422145	Canada/BC-BCCDC-158092/2021	2021-02-16	North America	Canada	British Columbia Centre For Disease Control	BCCDC Public Health Laboratory	Prystajecky Natalie et al
EPI_ISL_4422153	Canada/BC-BCCDC-158093/2021	2021-02-16	North America	Canada	British Columbia Centre For Disease Control	BCCDC Public Health Laboratory	Prystajecky Natalie et al
EPI_ISL_4422159	Canada/BC-BCCDC-158094/2021	2021-02-21	North America	Canada	British Columbia Centre For Disease Control	BCCDC Public Health Laboratory	Prystajecky Natalie et al
EPI_ISL_4422183	Canada/BC-BCCDC-158095/2021	2021-02-22	North America	Canada	British Columbia Centre For Disease Control	BCCDC Public Health Laboratory	Prystajecky Natalie et al
EPI_ISL_4422184	Canada/BC-BCCDC-158096/2021	2021-02-22	North America	Canada	British Columbia Centre For Disease Control	BCCDC Public Health Laboratory	Prystajecky Natalie et al
EPI_ISL_4422185	Canada/BC-BCCDC-158097/2021	2021-02-22	North America	Canada	British Columbia Centre For Disease Control	BCCDC Public Health Laboratory	Prystajecky Natalie et al
EPI_ISL_4422186	Canada/BC-BCCDC-158098/2021	2021-02-24	North America	Canada	British Columbia Centre For Disease Control	BCCDC Public Health Laboratory	Prystajecky Natalie et al
EPI_ISL_4422187	Canada/BC-BCCDC-158099/2021	2021-02-24	North America	Canada	British Columbia Centre For Disease Control	BCCDC Public Health Laboratory	Prystajecky Natalie et al
EPI_ISL_4422191	Canada/BC-BCCDC-158101/2021	2021-02-16	North America	Canada	British Columbia Centre For Disease Control	BCCDC Public Health Laboratory	Prystajecky Natalie et al
EPI_ISL_4422197	Canada/BC-BCCDC-158103/2021	2021-02-23	North America	Canada	British Columbia Centre For Disease Control	BCCDC Public Health Laboratory	Prystajecky Natalie et al
EPI_ISL_4422210	Canada/BC-BCCDC-158104/2021	2021-02-25	North America	Canada	British Columbia Centre For Disease Control	BCCDC Public Health Laboratory	Prystajecky Natalie et al
EPI_ISL_4422211	Canada/BC-BCCDC-158105/2021	2021-02-25	North America	Canada	British Columbia Centre For Disease Control	BCCDC Public Health Laboratory	Prystajecky Natalie et al
EPI_ISL_4422212	Canada/BC-BCCDC-158106/2021	2021-02-23	North America	Canada	British Columbia Centre For Disease Control	BCCDC Public Health Laboratory	Prystajecky Natalie et al
EPI_ISL_4422232	Canada/BC-BCCDC-158107/2021	2021-02-25	North America	Canada	British Columbia Centre For Disease Control	BCCDC Public Health Laboratory	Prystajecky Natalie et al
EPI_ISL_4422233	Canada/BC-BCCDC-158108/2021	2021-02-25	North America	Canada	British Columbia Centre For Disease Control	BCCDC Public Health Laboratory	Prystajecky Natalie et al
EPI_ISL_4422235	Canada/BC-BCCDC-158110/2021	2021-02-25	North America	Canada	British Columbia Centre For Disease Control	BCCDC Public Health Laboratory	Prystajecky Natalie et al
EPI_ISL_4422238	Canada/BC-BCCDC-158117/2021	2021-02-26	North America	Canada	British Columbia Centre For Disease Control	BCCDC Public Health Laboratory	Prystajecky Natalie et al
EPI_ISL_4422314	Canada/BC-BCCDC-158121/2021	2021-02-26	North America	Canada	British Columbia Centre For Disease Control	BCCDC Public Health Laboratory	Prystajecky Natalie et al
EPI_ISL_4422315	Canada/BC-BCCDC-158122/2021	2021-02-25	North America	Canada	British Columbia Centre For Disease Control	BCCDC Public Health Laboratory	Prystajecky Natalie et al
EPI_ISL_4422317	Canada/BC-BCCDC-158123/2021	2021-02-26	North America	Canada	British Columbia Centre For Disease Control	BCCDC Public Health Laboratory	Prystajecky Natalie et al
EPI_ISL_4422318	Canada/BC-BCCDC-158125/2021	2021-02-27	North America	Canada	British Columbia Centre For Disease Control	BCCDC Public Health Laboratory	Prystajecky Natalie et al
EPI_ISL_4422319	Canada/BC-BCCDC-158126/2021	2021-02-27	North America	Canada	British Columbia Centre For Disease Control	BCCDC Public Health Laboratory	Prystajecky Natalie et al
EPI_ISL_4422320	Canada/BC-BCCDC-158128/2021	2021-02-25	North America	Canada	British Columbia Centre For Disease Control	BCCDC Public Health Laboratory	Prystajecky Natalie et al
EPI_ISL_4422321	Canada/BC-BCCDC-158129/2021	2021-02-25	North America	Canada	British Columbia Centre For Disease Control	BCCDC Public Health Laboratory	Prystajecky Natalie et al
EPI_ISL_4422322	Canada/BC-BCCDC-158130/2021	2021-02-25	North America	Canada	British Columbia Centre For Disease Control	BCCDC Public Health Laboratory	Prystajecky Natalie et al
EPI_ISL_4422352	Canada/BC-BCCDC-158131/2021	2021-02-24	North America	Canada	British Columbia Centre For Disease Control	BCCDC Public Health Laboratory	Prystajecky Natalie et al
EPI_ISL_4422356	Canada/BC-BCCDC-158132/2021	2021-02-22	North America	Canada	British Columbia Centre For Disease Control	BCCDC Public Health Laboratory	Prystajecky Natalie et al
EPI_ISL_4422357	Canada/BC-BCCDC-158133/2021	2021-02-22	North America	Canada	British Columbia Centre For Disease Control	BCCDC Public Health Laboratory	Prystajecky Natalie et al
EPI_ISL_4422360	Canada/BC-BCCDC-158135/2021	2021-02-27	North America	Canada	British Columbia Centre For Disease Control	BCCDC Public Health Laboratory	Prystajecky Natalie et al
EPI_ISL_4422362	Canada/BC-BCCDC-158136/2021	2021-02-27	North America	Canada	British Columbia Centre For Disease Control	BCCDC Public Health Laboratory	Prystajecky Natalie et al
EPI_ISL_4422419	Canada/BC-BCCDC-158138/2021	2021-03-02	North America	Canada	British Columbia Centre For Disease Control	BCCDC Public Health Laboratory	Prystajecky Natalie et al
EPI_ISL_4422424	Canada/BC-BCCDC-158140/2021	2021-03-01	North America	Canada	British Columbia Centre For Disease Control	BCCDC Public Health Laboratory	Prystajecky Natalie et al
EPI_ISL_4422427	Canada/BC-BCCDC-158141/2021	2021-03-01	North America	Canada	British Columbia Centre For Disease Control	BCCDC Public Health Laboratory	Prystajecky Natalie et al
EPI_ISL_4422428	Canada/BC-BCCDC-158142/2021	2021-03-01	North America	Canada	British Columbia Centre For Disease Control	BCCDC Public Health Laboratory	Prystajecky Natalie et al
EPI_ISL_4422429	Canada/BC-BCCDC-158143/2021	2021-03-01	North America	Canada	British Columbia Centre For Disease Control	BCCDC Public Health Laboratory	Prystajecky Natalie et al
EPI_ISL_4422431	Canada/BC-BCCDC-158144/2021	2021-03-02	North America	Canada	British Columbia Centre For Disease Control	BCCDC Public Health Laboratory	Prystajecky Natalie et al
EPI_ISL_4422433	Canada/BC-BCCDC-158145/2021	2021-03-02	North America	Canada	British Columbia Centre For Disease Control	BCCDC Public Health Laboratory	Prystajecky Natalie et al
EPI_ISL_4422434	Canada/BC-BCCDC-158146/2021	2021-03-03	North America	Canada	British Columbia Centre For Disease Control	BCCDC Public Health Laboratory	Prystajecky Natalie et al
EPI_ISL_4422435	Canada/BC-BCCDC-158147/2021	2021-03-03	North America	Canada	British Columbia Centre For Disease Control	BCCDC Public Health Laboratory	Prystajecky Natalie et al
EPI_ISL_4422436	Canada/BC-BCCDC-158148/2021	2021-03-03	North America	Canada	British Columbia Centre For Disease Control	BCCDC Public Health Laboratory	Prystajecky Natalie et al
EPI_ISL_4422440	Canada/BC-BCCDC-158150/2021	2021-03-03	North America	Canada	British Columbia Centre For Disease Control	BCCDC Public Health Laboratory	Prystajecky Natalie et al
EPI_ISL_4422442	Canada/BC-BCCDC-158151/2021	2021-03-03	North America	Canada	British Columbia Centre For Disease Control	BCCDC Public Health Laboratory	Prystajecky Natalie et al
EPI_ISL_4422454	Canada/BC-BCCDC-158153/2021	2021-03-02	North America	Canada	British Columbia Centre For Disease Control	BCCDC Public Health Laboratory	Prystajecky Natalie et al
EPI_ISL_4422455	Canada/BC-BCCDC-158154/2021	2021-03-02	North America	Canada	British Columbia Centre For Disease Control	BCCDC Public Health Laboratory	Prystajecky Natalie et al
EPI_ISL_4422456	Canada/BC-BCCDC-158155/2021	2021-03-03	North America	Canada	British Columbia Centre For Disease Control	BCCDC Public Health Laboratory	Prystajecky Natalie et al
EPI_ISL_4422457	Canada/BC-BCCDC-158156/2021	2021-03-02	North America	Canada	British Columbia Centre For Disease Control	BCCDC Public Health Laboratory	Prystajecky Natalie et al
EPI_ISL_4422459	Canada/BC-BCCDC-158158/2021	2021-03-03	North America	Canada	British Columbia Centre For Disease Control	BCCDC Public Health Laboratory	Prystajecky Natalie et al
EPI_ISL_4422478	Canada/BC-BCCDC-158160/2021	2021-03-04	North America	Canada	British Columbia Centre For Disease Control	BCCDC Public Health Laboratory	Prystajecky Natalie et al
EPI_ISL_4422479	Canada/BC-BCCDC-158161/2021	2021-03-04	North America	Canada	British Columbia Centre For Disease Control	BCCDC Public Health Laboratory	Prystajecky Natalie et al
EPI_ISL_4422480	Canada/BC-BCCDC-158162/2021	2021-03-04	North America	Canada	British Columbia Centre For Disease Control	BCCDC Public Health Laboratory	Prystajecky Natalie et al
EPI_ISL_4422481	Canada/BC-BCCDC-158163/2021	2021-03-05	North America	Canada	British Columbia Centre For Disease Control	BCCDC Public Health Laboratory	Prystajecky Natalie et al
EPI_ISL_4422482	Canada/BC-BCCDC-158164/2021	2021-03-05	North America	Canada	British Columbia Centre For Disease Control	BCCDC Public Health Laboratory	Prystajecky Natalie et al
EPI_ISL_4422483	Canada/BC-BCCDC-158166/2021	2021-03-05	North America	Canada	British Columbia Centre For Disease Control	BCCDC Public Health Laboratory	Prystajecky Natalie et al
EPI_ISL_4422484	Canada/BC-BCCDC-158167/2021	2021-03-05	North America	Canada	British Columbia Centre For Disease Control	BCCDC Public Health Laboratory	Prystajecky Natalie et al
EPI_ISL_4422485	Canada/BC-BCCDC-158169/2021	2021-03-04	North America	Canada	British Columbia Centre For Disease Control	BCCDC Public Health Laboratory	Prystajecky Natalie et al
EPI_ISL_4422487	Canada/BC-BCCDC-158171/2021	2021-03-04	North America	Canada	British Columbia Centre For Disease Control	BCCDC Public Health Laboratory	Prystajecky Natalie et al
EPI_ISL_4422490	Canada/BC-BCCDC-158173/2021	2021-03-06	North America	Canada	British Columbia Centre For Disease Control	BCCDC Public Health Laboratory	Prystajecky Natalie et al
EPI_ISL_4422525	Canada/BC-BCCDC-158174/2021	2021-03-05	North America	Canada	British Columbia Centre For Disease Control	BCCDC Public Health Laboratory	Prystajecky Natalie et al
EPI_ISL_4422526	Canada/BC-BCCDC-158175/2021	2021-03-06	North America	Canada	British Columbia Centre For Disease Control	BCCDC Public Health Laboratory	Prystajecky Natalie et al
EPI_ISL_4422528	Canada/BC-BCCDC-158176/2021	2021-03-06	North America	Canada	British Columbia Centre For Disease Control	BCCDC Public Health Laboratory	Prystajecky Natalie et al
EPI_ISL_4422530	Canada/BC-BCCDC-158178/2021	2021-03-06	North America	Canada	British Columbia Centre For Disease Control	BCCDC Public Health Laboratory	Prystajecky Natalie et al
EPI_ISL_4422531	Canada/BC-BCCDC-158179/2021	2021-03-05	North America	Canada	British Columbia Centre For Disease Control	BCCDC Public Health Laboratory	Prystajecky Natalie et al
EPI_ISL_4422730	Canada/BC-BCCDC-158180/2021	2021-03-16	North America	Canada	British Columbia Centre For Disease Control	BCCDC Public Health Laboratory	Prystajecky Natalie et al
EPI_ISL_4423183	Canada/BC-BCCDC-158181/2021	2021-03-28	North America	Canada	British Columbia Centre For Disease Control	BCCDC Public Health Laboratory	Prystajecky Natalie et al
EPI_ISL_4423608	Canada/BC-BCCDC-158182/2021	2021-07-13	North America	Canada	British Columbia Centre For Disease Control	BCCDC Public Health Laboratory	Prystajecky Natalie et al
EPI_ISL_4423609	Canada/BC-BCCDC-158183/2021	2021-07-13	North America	Canada	British Columbia Centre For Disease Control	BCCDC Public Health Laboratory	Prystajecky Natalie et al
EPI_ISL_4423610	Canada/BC-BCCDC-158184/2021	2021-07-13	North America	Canada	British Columbia Centre For Disease Control	BCCDC Public Health Laboratory	Prystajecky Natalie et al
EPI_ISL_4423611	Canada/BC-BCCDC-158185/2021	2021-07-14	North America	Canada	British Columbia Centre For Disease Control	BCCDC Public Health Laboratory	Prystajecky Natalie et al
EPI_ISL_4423612	Canada/BC-BCCDC-158186/2021	2021-07-14	North America	Canada	British Columbia Centre For Disease Control	BCCDC Public Health Laboratory	Prystajecky Natalie et al
EPI_ISL_4423615	Canada/BC-BCCDC-158189/2021	2021-07-14	North America	Canada	British Columbia Centre For Disease Control	BCCDC Public Health Laboratory	Prystajecky Natalie et al
EPI_ISL_4423616	Canada/BC-BCCDC-158190/2021	2021-07-14	North America	Canada	British Columbia Centre For Disease Control	BCCDC Public Health Laboratory	Prystajecky Natalie et al
EPI_ISL_4423617	Canada/BC-BCCDC-158191/2021	2021-07-14	North America	Canada	British Columbia Centre For Disease Control	BCCDC Public Health Laboratory	Prystajecky Natalie et al
EPI_ISL_4423618	Canada/BC-BCCDC-158192/2021	2021-07-14	North America	Canada	British Columbia Centre For Disease Control	BCCDC Public Health Laboratory	Prystajecky Natalie et al
EPI_ISL_4423619	Canada/BC-BCCDC-158194/2021	2021-07-14	North America	Canada	British Columbia Centre For Disease Control	BCCDC Public Health Laboratory	Prystajecky Natalie et al
EPI_ISL_4423622	Canada/BC-BCCDC-158199/2021	2021-07-13	North America	Canada	British Columbia Centre For Disease Control	BCCDC Public Health Laboratory	Prystajecky Natalie et al
EPI_ISL_4423623	Canada/BC-BCCDC-158200/2021	2021-07-13	North America	Canada	British Columbia Centre For Disease Control	BCCDC Public Health Laboratory	Prystajecky Natalie et al
EPI_ISL_4423624	Canada/BC-BCCDC-158201/2021	2021-07-13	North America	Canada	British Columbia Centre For Disease Control	BCCDC Public Health Laboratory	Prystajecky Natalie et al
EPI_ISL_4423625	Canada/BC-BCCDC-158202/2021	2021-07-13	North America	Canada	British Columbia Centre For Disease Control	BCCDC Public Health Laboratory	Prystajecky Natalie et al
EPI_ISL_4423626	Canada/BC-BCCDC-158203/2021	2021-07-13	North America	Canada	British Columbia Centre For Disease Control	BCCDC Public Health Laboratory	Prystajecky Natalie et al
EPI_ISL_4423627	Canada/BC-BCCDC-158205/2021	2021-07-13	North America	Canada	British Columbia Centre For Disease Control	BCCDC Public Health Laboratory	Prystajecky Natalie et al
EPI_ISL_4423628	Canada/BC-BCCDC-158206/2021	2021-07-13	North America	Canada	British Columbia Centre For Disease Control	BCCDC Public Health Laboratory	Prystajecky Natalie et al
EPI_ISL_4423629	Canada/BC-BCCDC-158207/2021	2021-07-13	North America	Canada	British Columbia Centre For Disease Control	BCCDC Public Health Laboratory	Prystajecky Natalie et al
EPI_ISL_4423647	Canada/BC-BCCDC-158209/2021	2021-07-13	North America	Canada	British Columbia Centre For Disease Control	BCCDC Public Health Laboratory	Prystajecky Natalie et al
EPI_ISL_4423667	Canada/BC-BCCDC-158214/2021	2021-07-13	North America	Canada	British Columbia Centre For Disease Control	BCCDC Public Health Laboratory	Prystajecky Natalie et al
EPI_ISL_4423668	Canada/BC-BCCDC-158215/2021	2021-07-11	North America	Canada	British Columbia Centre For Disease Control	BCCDC Public Health Laboratory	Prystajecky Natalie et al
EPI_ISL_4423669	Canada/BC-BCCDC-158217/2021	2021-07-13	North America	Canada	British Columbia Centre For Disease Control	BCCDC Public Health Laboratory	Prystajecky Natalie et al
EPI_ISL_4423670	Canada/BC-BCCDC-158219/2021	2021-07-13	North America	Canada	British Columbia Centre For Disease Control	BCCDC Public Health Laboratory	Prystajecky Natalie et al
EPI_ISL_4423671	Canada/BC-BCCDC-158220/2021	2021-07-13	North America	Canada	British Columbia Centre For Disease Control	BCCDC Public Health Laboratory	Prystajecky Natalie et al
EPI_ISL_4423672	Canada/BC-BCCDC-158222/2021	2021-07-11	North America	Canada	British Columbia Centre For Disease Control	BCCDC Public Health Laboratory	Prystajecky Natalie et al
EPI_ISL_4423673	Canada/BC-BCCDC-158223/2021	2021-07-13	North America	Canada	British Columbia Centre For Disease Control	BCCDC Public Health Laboratory	Prystajecky Natalie et al
EPI_ISL_4423674	Canada/BC-BCCDC-158225/2021	2021-07-11	North America	Canada	British Columbia Centre For Disease Control	BCCDC Public Health Laboratory	Prystajecky Natalie et al
EPI_ISL_4423675	Canada/BC-BCCDC-158226/2021	2021-07-13	North America	Canada	British Columbia Centre For Disease Control	BCCDC Public Health Laboratory	Prystajecky Natalie et al
EPI_ISL_4423676	Canada/BC-BCCDC-158227/2021	2021-07-13	North America	Canada	British Columbia Centre For Disease Control	BCCDC Public Health Laboratory	Prystajecky Natalie et al
EPI_ISL_4423677	Canada/BC-BCCDC-158228/2021	2021-07-11	North America	Canada	British Columbia Centre For Disease Control	BCCDC Public Health Laboratory	Prystajecky Natalie et al
EPI_ISL_4423678	Canada/BC-BCCDC-158229/2021	2021-07-13	North America	Canada	British Columbia Centre For Disease Control	BCCDC Public Health Laboratory	Prystajecky Natalie et al
EPI_ISL_4423679	Canada/BC-BCCDC-158230/2021	2021-07-13	North America	Canada	British Columbia Centre For Disease Control	BCCDC Public Health Laboratory	Prystajecky Natalie et al
EPI_ISL_4421743	Canada/BC-BCCDC-158234/2021	2021-01-30	North America	Canada	British Columbia Centre For Disease Control	BCCDC Public Health Laboratory	Prystajecky Natalie et al
EPI_ISL_4421750	Canada/BC-BCCDC-158235/2021	2021-01-31	North America	Canada	British Columbia Centre For Disease Control	BCCDC Public Health Laboratory	Prystajecky Natalie et al
EPI_ISL_4421821	Canada/BC-BCCDC-158237/2021	2021-02-05	North America	Canada	British Columbia Centre For Disease Control	BCCDC Public Health Laboratory	Prystajecky Natalie et al
EPI_ISL_4421822	Canada/BC-BCCDC-158238/2021	2021-02-04	North America	Canada	British Columbia Centre For Disease Control	BCCDC Public Health Laboratory	Prystajecky Natalie et al
EPI_ISL_4421824	Canada/BC-BCCDC-158240/2021	2021-02-05	North America	Canada	British Columbia Centre For Disease Control	BCCDC Public Health Laboratory	Prystajecky Natalie et al
EPI_ISL_4421825	Canada/BC-BCCDC-158241/2021	2021-02-05	North America	Canada	British Columbia Centre For Disease Control	BCCDC Public Health Laboratory	Prystajecky Natalie et al
EPI_ISL_4421850	Canada/BC-BCCDC-158243/2021	2021-02-06	North America	Canada	British Columbia Centre For Disease Control	BCCDC Public Health Laboratory	Prystajecky Natalie et al
EPI_ISL_4421852	Canada/BC-BCCDC-158244/2021	2021-02-07	North America	Canada	British Columbia Centre For Disease Control	BCCDC Public Health Laboratory	Prystajecky Natalie et al
EPI_ISL_4421861	Canada/BC-BCCDC-158245/2021	2021-02-07	North America	Canada	British Columbia Centre For Disease Control	BCCDC Public Health Laboratory	Prystajecky Natalie et al
EPI_ISL_4422237	Canada/BC-BCCDC-158247/2021	2021-02-26	North America	Canada	British Columbia Centre For Disease Control	BCCDC Public Health Laboratory	Prystajecky Natalie et al
EPI_ISL_4422241	Canada/BC-BCCDC-158248/2021	2021-02-26	North America	Canada	British Columbia Centre For Disease Control	BCCDC Public Health Laboratory	Prystajecky Natalie et al
EPI_ISL_4422323	Canada/BC-BCCDC-158249/2021	2021-02-28	North America	Canada	British Columbia Centre For Disease Control	BCCDC Public Health Laboratory	Prystajecky Natalie et al
EPI_ISL_4422324	Canada/BC-BCCDC-158250/2021	2021-02-28	North America	Canada	British Columbia Centre For Disease Control	BCCDC Public Health Laboratory	Prystajecky Natalie et al
EPI_ISL_4422358	Canada/BC-BCCDC-158251/2021	2021-02-28	North America	Canada	British Columbia Centre For Disease Control	BCCDC Public Health Laboratory	Prystajecky Natalie et al
EPI_ISL_4422359	Canada/BC-BCCDC-158252/2021	2021-02-28	North America	Canada	British Columbia Centre For Disease Control	BCCDC Public Health Laboratory	Prystajecky Natalie et al
EPI_ISL_4422364	Canada/BC-BCCDC-158253/2021	2021-02-28	North America	Canada	British Columbia Centre For Disease Control	BCCDC Public Health Laboratory	Prystajecky Natalie et al
EPI_ISL_4422366	Canada/BC-BCCDC-158255/2021	2021-02-22	North America	Canada	British Columbia Centre For Disease Control	BCCDC Public Health Laboratory	Prystajecky Natalie et al
EPI_ISL_4422367	Canada/BC-BCCDC-158256/2021	2021-02-28	North America	Canada	British Columbia Centre For Disease Control	BCCDC Public Health Laboratory	Prystajecky Natalie et al
EPI_ISL_4422369	Canada/BC-BCCDC-158257/2021	2021-02-23	North America	Canada	British Columbia Centre For Disease Control	BCCDC Public Health Laboratory	Prystajecky Natalie et al
EPI_ISL_4422371	Canada/BC-BCCDC-158258/2021	2021-02-28	North America	Canada	British Columbia Centre For Disease Control	BCCDC Public Health Laboratory	Prystajecky Natalie et al
EPI_ISL_4422372	Canada/BC-BCCDC-158259/2021	2021-02-28	North America	Canada	British Columbia Centre For Disease Control	BCCDC Public Health Laboratory	Prystajecky Natalie et al
EPI_ISL_4422418	Canada/BC-BCCDC-158260/2021	2021-03-01	North America	Canada	British Columbia Centre For Disease Control	BCCDC Public Health Laboratory	Prystajecky Natalie et al
EPI_ISL_4422420	Canada/BC-BCCDC-158261/2021	2021-02-28	North America	Canada	British Columbia Centre For Disease Control	BCCDC Public Health Laboratory	Prystajecky Natalie et al
EPI_ISL_4422423	Canada/BC-BCCDC-158263/2021	2021-03-01	North America	Canada	British Columbia Centre For Disease Control	BCCDC Public Health Laboratory	Prystajecky Natalie et al
EPI_ISL_4422425	Canada/BC-BCCDC-158264/2021	2021-03-01	North America	Canada	British Columbia Centre For Disease Control	BCCDC Public Health Laboratory	Prystajecky Natalie et al
EPI_ISL_4422430	Canada/BC-BCCDC-158265/2021	2021-03-01	North America	Canada	British Columbia Centre For Disease Control	BCCDC Public Health Laboratory	Prystajecky Natalie et al
EPI_ISL_4422432	Canada/BC-BCCDC-158266/2021	2021-03-02	North America	Canada	British Columbia Centre For Disease Control	BCCDC Public Health Laboratory	Prystajecky Natalie et al
EPI_ISL_4422438	Canada/BC-BCCDC-158268/2021	2021-03-03	North America	Canada	British Columbia Centre For Disease Control	BCCDC Public Health Laboratory	Prystajecky Natalie et al
EPI_ISL_4422439	Canada/BC-BCCDC-158269/2021	2021-03-03	North America	Canada	British Columbia Centre For Disease Control	BCCDC Public Health Laboratory	Prystajecky Natalie et al
EPI_ISL_4422522	Canada/BC-BCCDC-158271/2021	2021-03-06	North America	Canada	British Columbia Centre For Disease Control	BCCDC Public Health Laboratory	Prystajecky Natalie et al
EPI_ISL_4422533	Canada/BC-BCCDC-158273/2021	2021-03-07	North America	Canada	British Columbia Centre For Disease Control	BCCDC Public Health Laboratory	Prystajecky Natalie et al
EPI_ISL_4422583	Canada/BC-BCCDC-158275/2021	2021-03-09	North America	Canada	British Columbia Centre For Disease Control	BCCDC Public Health Laboratory	Prystajecky Natalie et al
EPI_ISL_4422585	Canada/BC-BCCDC-158277/2021	2021-03-10	North America	Canada	British Columbia Centre For Disease Control	BCCDC Public Health Laboratory	Prystajecky Natalie et al
EPI_ISL_4422604	Canada/BC-BCCDC-158278/2021	2021-03-11	North America	Canada	British Columbia Centre For Disease Control	BCCDC Public Health Laboratory	Prystajecky Natalie et al
EPI_ISL_4422608	Canada/BC-BCCDC-158279/2021	2021-03-11	North America	Canada	British Columbia Centre For Disease Control	BCCDC Public Health Laboratory	Prystajecky Natalie et al
EPI_ISL_4422614	Canada/BC-BCCDC-158281/2021	2021-03-11	North America	Canada	British Columbia Centre For Disease Control	BCCDC Public Health Laboratory	Prystajecky Natalie et al
EPI_ISL_4422635	Canada/BC-BCCDC-158283/2021	2021-03-15	North America	Canada	British Columbia Centre For Disease Control	BCCDC Public Health Laboratory	Prystajecky Natalie et al
EPI_ISL_4422637	Canada/BC-BCCDC-158284/2021	2021-03-15	North America	Canada	British Columbia Centre For Disease Control	BCCDC Public Health Laboratory	Prystajecky Natalie et al
EPI_ISL_4422688	Canada/BC-BCCDC-158285/2021	2021-03-15	North America	Canada	British Columbia Centre For Disease Control	BCCDC Public Health Laboratory	Prystajecky Natalie et al
EPI_ISL_4422690	Canada/BC-BCCDC-158286/2021	2021-03-15	North America	Canada	British Columbia Centre For Disease Control	BCCDC Public Health Laboratory	Prystajecky Natalie et al
EPI_ISL_4422723	Canada/BC-BCCDC-158287/2021	2021-03-15	North America	Canada	British Columbia Centre For Disease Control	BCCDC Public Health Laboratory	Prystajecky Natalie et al
EPI_ISL_4422725	Canada/BC-BCCDC-158288/2021	2021-03-16	North America	Canada	British Columbia Centre For Disease Control	BCCDC Public Health Laboratory	Prystajecky Natalie et al
EPI_ISL_4422728	Canada/BC-BCCDC-158292/2021	2021-03-16	North America	Canada	British Columbia Centre For Disease Control	BCCDC Public Health Laboratory	Prystajecky Natalie et al
EPI_ISL_4422734	Canada/BC-BCCDC-158294/2021	2021-03-16	North America	Canada	British Columbia Centre For Disease Control	BCCDC Public Health Laboratory	Prystajecky Natalie et al
EPI_ISL_4422737	Canada/BC-BCCDC-158296/2021	2021-03-15	North America	Canada	British Columbia Centre For Disease Control	BCCDC Public Health Laboratory	Prystajecky Natalie et al
EPI_ISL_4422739	Canada/BC-BCCDC-158297/2021	2021-03-17	North America	Canada	British Columbia Centre For Disease Control	BCCDC Public Health Laboratory	Prystajecky Natalie et al
EPI_ISL_4422742	Canada/BC-BCCDC-158301/2021	2021-03-17	North America	Canada	British Columbia Centre For Disease Control	BCCDC Public Health Laboratory	Prystajecky Natalie et al
EPI_ISL_4422744	Canada/BC-BCCDC-158302/2021	2021-03-17	North America	Canada	British Columbia Centre For Disease Control	BCCDC Public Health Laboratory	Prystajecky Natalie et al
EPI_ISL_4422745	Canada/BC-BCCDC-158303/2021	2021-03-15	North America	Canada	British Columbia Centre For Disease Control	BCCDC Public Health Laboratory	Prystajecky Natalie et al
EPI_ISL_4422747	Canada/BC-BCCDC-158304/2021	2021-03-16	North America	Canada	British Columbia Centre For Disease Control	BCCDC Public Health Laboratory	Prystajecky Natalie et al
EPI_ISL_4422749	Canada/BC-BCCDC-158305/2021	2021-03-17	North America	Canada	British Columbia Centre For Disease Control	BCCDC Public Health Laboratory	Prystajecky Natalie et al
EPI_ISL_4422752	Canada/BC-BCCDC-158307/2021	2021-03-17	North America	Canada	British Columbia Centre For Disease Control	BCCDC Public Health Laboratory	Prystajecky Natalie et al
EPI_ISL_4422755	Canada/BC-BCCDC-158311/2021	2021-03-17	North America	Canada	British Columbia Centre For Disease Control	BCCDC Public Health Laboratory	Prystajecky Natalie et al
EPI_ISL_4422759	Canada/BC-BCCDC-158314/2021	2021-03-18	North America	Canada	British Columbia Centre For Disease Control	BCCDC Public Health Laboratory	Prystajecky Natalie et al
EPI_ISL_4422764	Canada/BC-BCCDC-158316/2021	2021-03-18	North America	Canada	British Columbia Centre For Disease Control	BCCDC Public Health Laboratory	Prystajecky Natalie et al
EPI_ISL_4422766	Canada/BC-BCCDC-158317/2021	2021-03-18	North America	Canada	British Columbia Centre For Disease Control	BCCDC Public Health Laboratory	Prystajecky Natalie et al
EPI_ISL_4422772	Canada/BC-BCCDC-158320/2021	2021-03-19	North America	Canada	British Columbia Centre For Disease Control	BCCDC Public Health Laboratory	Prystajecky Natalie et al
EPI_ISL_4422776	Canada/BC-BCCDC-158321/2021	2021-03-19	North America	Canada	British Columbia Centre For Disease Control	BCCDC Public Health Laboratory	Prystajecky Natalie et al
EPI_ISL_4422780	Canada/BC-BCCDC-158323/2021	2021-03-19	North America	Canada	British Columbia Centre For Disease Control	BCCDC Public Health Laboratory	Prystajecky Natalie et al
EPI_ISL_4422786	Canada/BC-BCCDC-158329/2021	2021-03-21	North America	Canada	British Columbia Centre For Disease Control	BCCDC Public Health Laboratory	Prystajecky Natalie et al
EPI_ISL_4422788	Canada/BC-BCCDC-158330/2021	2021-03-21	North America	Canada	British Columbia Centre For Disease Control	BCCDC Public Health Laboratory	Prystajecky Natalie et al
EPI_ISL_4422791	Canada/BC-BCCDC-158335/2021	2021-03-22	North America	Canada	British Columbia Centre For Disease Control	BCCDC Public Health Laboratory	Prystajecky Natalie et al
EPI_ISL_4422794	Canada/BC-BCCDC-158336/2021	2021-03-21	North America	Canada	British Columbia Centre For Disease Control	BCCDC Public Health Laboratory	Prystajecky Natalie et al
EPI_ISL_4422795	Canada/BC-BCCDC-158337/2021	2021-03-21	North America	Canada	British Columbia Centre For Disease Control	BCCDC Public Health Laboratory	Prystajecky Natalie et al
EPI_ISL_4422797	Canada/BC-BCCDC-158338/2021	2021-03-21	North America	Canada	British Columbia Centre For Disease Control	BCCDC Public Health Laboratory	Prystajecky Natalie et al
EPI_ISL_4422798	Canada/BC-BCCDC-158339/2021	2021-03-21	North America	Canada	British Columbia Centre For Disease Control	BCCDC Public Health Laboratory	Prystajecky Natalie et al
EPI_ISL_4422800	Canada/BC-BCCDC-158341/2021	2021-03-21	North America	Canada	British Columbia Centre For Disease Control	BCCDC Public Health Laboratory	Prystajecky Natalie et al
EPI_ISL_4422803	Canada/BC-BCCDC-158342/2021	2021-03-22	North America	Canada	British Columbia Centre For Disease Control	BCCDC Public Health Laboratory	Prystajecky Natalie et al
EPI_ISL_4422805	Canada/BC-BCCDC-158343/2021	2021-03-22	North America	Canada	British Columbia Centre For Disease Control	BCCDC Public Health Laboratory	Prystajecky Natalie et al
EPI_ISL_4422807	Canada/BC-BCCDC-158346/2021	2021-03-22	North America	Canada	British Columbia Centre For Disease Control	BCCDC Public Health Laboratory	Prystajecky Natalie et al
EPI_ISL_4422813	Canada/BC-BCCDC-158349/2021	2021-03-23	North America	Canada	British Columbia Centre For Disease Control	BCCDC Public Health Laboratory	Prystajecky Natalie et al
EPI_ISL_4422815	Canada/BC-BCCDC-158350/2021	2021-03-22	North America	Canada	British Columbia Centre For Disease Control	BCCDC Public Health Laboratory	Prystajecky Natalie et al
EPI_ISL_4422817	Canada/BC-BCCDC-158351/2021	2021-03-22	North America	Canada	British Columbia Centre For Disease Control	BCCDC Public Health Laboratory	Prystajecky Natalie et al
EPI_ISL_4422824	Canada/BC-BCCDC-158354/2021	2021-03-23	North America	Canada	British Columbia Centre For Disease Control	BCCDC Public Health Laboratory	Prystajecky Natalie et al
EPI_ISL_4422826	Canada/BC-BCCDC-158355/2021	2021-03-23	North America	Canada	British Columbia Centre For Disease Control	BCCDC Public Health Laboratory	Prystajecky Natalie et al
EPI_ISL_4422827	Canada/BC-BCCDC-158356/2021	2021-03-23	North America	Canada	British Columbia Centre For Disease Control	BCCDC Public Health Laboratory	Prystajecky Natalie et al
EPI_ISL_4422829	Canada/BC-BCCDC-158357/2021	2021-03-24	North America	Canada	British Columbia Centre For Disease Control	BCCDC Public Health Laboratory	Prystajecky Natalie et al
EPI_ISL_4422833	Canada/BC-BCCDC-158360/2021	2021-03-24	North America	Canada	British Columbia Centre For Disease Control	BCCDC Public Health Laboratory	Prystajecky Natalie et al
EPI_ISL_4422835	Canada/BC-BCCDC-158361/2021	2021-03-23	North America	Canada	British Columbia Centre For Disease Control	BCCDC Public Health Laboratory	Prystajecky Natalie et al
EPI_ISL_4422836	Canada/BC-BCCDC-158363/2021	2021-03-23	North America	Canada	British Columbia Centre For Disease Control	BCCDC Public Health Laboratory	Prystajecky Natalie et al
EPI_ISL_4422838	Canada/BC-BCCDC-158364/2021	2021-03-23	North America	Canada	British Columbia Centre For Disease Control	BCCDC Public Health Laboratory	Prystajecky Natalie et al
EPI_ISL_4422840	Canada/BC-BCCDC-158365/2021	2021-03-24	North America	Canada	British Columbia Centre For Disease Control	BCCDC Public Health Laboratory	Prystajecky Natalie et al
EPI_ISL_4422841	Canada/BC-BCCDC-158366/2021	2021-03-24	North America	Canada	British Columbia Centre For Disease Control	BCCDC Public Health Laboratory	Prystajecky Natalie et al
EPI_ISL_4422859	Canada/BC-BCCDC-158367/2021	2021-03-25	North America	Canada	British Columbia Centre For Disease Control	BCCDC Public Health Laboratory	Prystajecky Natalie et al
EPI_ISL_4422861	Canada/BC-BCCDC-158368/2021	2021-03-25	North America	Canada	British Columbia Centre For Disease Control	BCCDC Public Health Laboratory	Prystajecky Natalie et al
EPI_ISL_4422866	Canada/BC-BCCDC-158372/2021	2021-03-24	North America	Canada	British Columbia Centre For Disease Control	BCCDC Public Health Laboratory	Prystajecky Natalie et al
EPI_ISL_4422868	Canada/BC-BCCDC-158373/2021	2021-03-24	North America	Canada	British Columbia Centre For Disease Control	BCCDC Public Health Laboratory	Prystajecky Natalie et al
EPI_ISL_4422870	Canada/BC-BCCDC-158375/2021	2021-03-24	North America	Canada	British Columbia Centre For Disease Control	BCCDC Public Health Laboratory	Prystajecky Natalie et al
EPI_ISL_4422873	Canada/BC-BCCDC-158376/2021	2021-03-24	North America	Canada	British Columbia Centre For Disease Control	BCCDC Public Health Laboratory	Prystajecky Natalie et al
EPI_ISL_4422875	Canada/BC-BCCDC-158377/2021	2021-03-24	North America	Canada	British Columbia Centre For Disease Control	BCCDC Public Health Laboratory	Prystajecky Natalie et al
EPI_ISL_4422877	Canada/BC-BCCDC-158378/2021	2021-03-24	North America	Canada	British Columbia Centre For Disease Control	BCCDC Public Health Laboratory	Prystajecky Natalie et al
EPI_ISL_4422879	Canada/BC-BCCDC-158379/2021	2021-03-24	North America	Canada	British Columbia Centre For Disease Control	BCCDC Public Health Laboratory	Prystajecky Natalie et al
EPI_ISL_4422880	Canada/BC-BCCDC-158380/2021	2021-03-24	North America	Canada	British Columbia Centre For Disease Control	BCCDC Public Health Laboratory	Prystajecky Natalie et al
EPI_ISL_4422882	Canada/BC-BCCDC-158381/2021	2021-03-24	North America	Canada	British Columbia Centre For Disease Control	BCCDC Public Health Laboratory	Prystajecky Natalie et al
EPI_ISL_4422883	Canada/BC-BCCDC-158382/2021	2021-03-25	North America	Canada	British Columbia Centre For Disease Control	BCCDC Public Health Laboratory	Prystajecky Natalie et al
EPI_ISL_4422885	Canada/BC-BCCDC-158383/2021	2021-03-25	North America	Canada	British Columbia Centre For Disease Control	BCCDC Public Health Laboratory	Prystajecky Natalie et al
EPI_ISL_4422913	Canada/BC-BCCDC-158385/2021	2021-03-26	North America	Canada	British Columbia Centre For Disease Control	BCCDC Public Health Laboratory	Prystajecky Natalie et al
EPI_ISL_4422916	Canada/BC-BCCDC-158387/2021	2021-03-23	North America	Canada	British Columbia Centre For Disease Control	BCCDC Public Health Laboratory	Prystajecky Natalie et al
EPI_ISL_4422917	Canada/BC-BCCDC-158388/2021	2021-03-23	North America	Canada	British Columbia Centre For Disease Control	BCCDC Public Health Laboratory	Prystajecky Natalie et al
EPI_ISL_4422919	Canada/BC-BCCDC-158389/2021	2021-03-25	North America	Canada	British Columbia Centre For Disease Control	BCCDC Public Health Laboratory	Prystajecky Natalie et al
EPI_ISL_4422921	Canada/BC-BCCDC-158390/2021	2021-03-26	North America	Canada	British Columbia Centre For Disease Control	BCCDC Public Health Laboratory	Prystajecky Natalie et al
EPI_ISL_4422923	Canada/BC-BCCDC-158391/2021	2021-03-26	North America	Canada	British Columbia Centre For Disease Control	BCCDC Public Health Laboratory	Prystajecky Natalie et al
EPI_ISL_4422926	Canada/BC-BCCDC-158393/2021	2021-03-25	North America	Canada	British Columbia Centre For Disease Control	BCCDC Public Health Laboratory	Prystajecky Natalie et al
EPI_ISL_4422927	Canada/BC-BCCDC-158395/2021	2021-03-25	North America	Canada	British Columbia Centre For Disease Control	BCCDC Public Health Laboratory	Prystajecky Natalie et al
EPI_ISL_4422929	Canada/BC-BCCDC-158396/2021	2021-03-25	North America	Canada	British Columbia Centre For Disease Control	BCCDC Public Health Laboratory	Prystajecky Natalie et al
EPI_ISL_4422932	Canada/BC-BCCDC-158398/2021	2021-03-25	North America	Canada	British Columbia Centre For Disease Control	BCCDC Public Health Laboratory	Prystajecky Natalie et al
EPI_ISL_4422933	Canada/BC-BCCDC-158399/2021	2021-03-26	North America	Canada	British Columbia Centre For Disease Control	BCCDC Public Health Laboratory	Prystajecky Natalie et al
EPI_ISL_4422935	Canada/BC-BCCDC-158400/2021	2021-03-26	North America	Canada	British Columbia Centre For Disease Control	BCCDC Public Health Laboratory	Prystajecky Natalie et al
EPI_ISL_4422937	Canada/BC-BCCDC-158401/2021	2021-03-26	North America	Canada	British Columbia Centre For Disease Control	BCCDC Public Health Laboratory	Prystajecky Natalie et al
EPI_ISL_4422938	Canada/BC-BCCDC-158402/2021	2021-03-27	North America	Canada	British Columbia Centre For Disease Control	BCCDC Public Health Laboratory	Prystajecky Natalie et al
EPI_ISL_4422940	Canada/BC-BCCDC-158403/2021	2021-03-27	North America	Canada	British Columbia Centre For Disease Control	BCCDC Public Health Laboratory	Prystajecky Natalie et al
EPI_ISL_4422941	Canada/BC-BCCDC-158404/2021	2021-03-27	North America	Canada	British Columbia Centre For Disease Control	BCCDC Public Health Laboratory	Prystajecky Natalie et al
EPI_ISL_4422943	Canada/BC-BCCDC-158406/2021	2021-03-25	North America	Canada	British Columbia Centre For Disease Control	BCCDC Public Health Laboratory	Prystajecky Natalie et al
EPI_ISL_4422945	Canada/BC-BCCDC-158407/2021	2021-03-25	North America	Canada	British Columbia Centre For Disease Control	BCCDC Public Health Laboratory	Prystajecky Natalie et al
EPI_ISL_4422957	Canada/BC-BCCDC-158408/2021	2021-03-26	North America	Canada	British Columbia Centre For Disease Control	BCCDC Public Health Laboratory	Prystajecky Natalie et al
EPI_ISL_4422958	Canada/BC-BCCDC-158409/2021	2021-03-26	North America	Canada	British Columbia Centre For Disease Control	BCCDC Public Health Laboratory	Prystajecky Natalie et al
EPI_ISL_4422960	Canada/BC-BCCDC-158410/2021	2021-03-27	North America	Canada	British Columbia Centre For Disease Control	BCCDC Public Health Laboratory	Prystajecky Natalie et al
EPI_ISL_4422967	Canada/BC-BCCDC-158411/2021	2021-03-27	North America	Canada	British Columbia Centre For Disease Control	BCCDC Public Health Laboratory	Prystajecky Natalie et al
EPI_ISL_4422978	Canada/BC-BCCDC-158412/2021	2021-03-27	North America	Canada	British Columbia Centre For Disease Control	BCCDC Public Health Laboratory	Prystajecky Natalie et al
EPI_ISL_4422979	Canada/BC-BCCDC-158413/2021	2021-03-27	North America	Canada	British Columbia Centre For Disease Control	BCCDC Public Health Laboratory	Prystajecky Natalie et al
EPI_ISL_4422996	Canada/BC-BCCDC-158414/2021	2021-03-27	North America	Canada	British Columbia Centre For Disease Control	BCCDC Public Health Laboratory	Prystajecky Natalie et al
EPI_ISL_4422998	Canada/BC-BCCDC-158415/2021	2021-03-27	North America	Canada	British Columbia Centre For Disease Control	BCCDC Public Health Laboratory	Prystajecky Natalie et al
EPI_ISL_4423001	Canada/BC-BCCDC-158416/2021	2021-03-27	North America	Canada	British Columbia Centre For Disease Control	BCCDC Public Health Laboratory	Prystajecky Natalie et al
EPI_ISL_4423003	Canada/BC-BCCDC-158417/2021	2021-03-27	North America	Canada	British Columbia Centre For Disease Control	BCCDC Public Health Laboratory	Prystajecky Natalie et al
EPI_ISL_4423005	Canada/BC-BCCDC-158419/2021	2021-03-27	North America	Canada	British Columbia Centre For Disease Control	BCCDC Public Health Laboratory	Prystajecky Natalie et al
EPI_ISL_4423008	Canada/BC-BCCDC-158420/2021	2021-03-28	North America	Canada	British Columbia Centre For Disease Control	BCCDC Public Health Laboratory	Prystajecky Natalie et al
EPI_ISL_4423010	Canada/BC-BCCDC-158421/2021	2021-03-28	North America	Canada	British Columbia Centre For Disease Control	BCCDC Public Health Laboratory	Prystajecky Natalie et al
EPI_ISL_4423012	Canada/BC-BCCDC-158422/2021	2021-03-28	North America	Canada	British Columbia Centre For Disease Control	BCCDC Public Health Laboratory	Prystajecky Natalie et al
EPI_ISL_4423015	Canada/BC-BCCDC-158423/2021	2021-03-28	North America	Canada	British Columbia Centre For Disease Control	BCCDC Public Health Laboratory	Prystajecky Natalie et al
EPI_ISL_4423019	Canada/BC-BCCDC-158426/2021	2021-03-27	North America	Canada	British Columbia Centre For Disease Control	BCCDC Public Health Laboratory	Prystajecky Natalie et al
EPI_ISL_4423022	Canada/BC-BCCDC-158427/2021	2021-03-27	North America	Canada	British Columbia Centre For Disease Control	BCCDC Public Health Laboratory	Prystajecky Natalie et al
EPI_ISL_4423024	Canada/BC-BCCDC-158428/2021	2021-03-27	North America	Canada	British Columbia Centre For Disease Control	BCCDC Public Health Laboratory	Prystajecky Natalie et al
EPI_ISL_4423026	Canada/BC-BCCDC-158430/2021	2021-03-28	North America	Canada	British Columbia Centre For Disease Control	BCCDC Public Health Laboratory	Prystajecky Natalie et al
EPI_ISL_4423028	Canada/BC-BCCDC-158431/2021	2021-03-28	North America	Canada	British Columbia Centre For Disease Control	BCCDC Public Health Laboratory	Prystajecky Natalie et al
EPI_ISL_4423030	Canada/BC-BCCDC-158432/2021	2021-03-28	North America	Canada	British Columbia Centre For Disease Control	BCCDC Public Health Laboratory	Prystajecky Natalie et al
EPI_ISL_4423033	Canada/BC-BCCDC-158433/2021	2021-03-28	North America	Canada	British Columbia Centre For Disease Control	BCCDC Public Health Laboratory	Prystajecky Natalie et al
EPI_ISL_4423035	Canada/BC-BCCDC-158434/2021	2021-03-28	North America	Canada	British Columbia Centre For Disease Control	BCCDC Public Health Laboratory	Prystajecky Natalie et al
EPI_ISL_4423038	Canada/BC-BCCDC-158435/2021	2021-03-28	North America	Canada	British Columbia Centre For Disease Control	BCCDC Public Health Laboratory	Prystajecky Natalie et al
EPI_ISL_4423040	Canada/BC-BCCDC-158436/2021	2021-03-27	North America	Canada	British Columbia Centre For Disease Control	BCCDC Public Health Laboratory	Prystajecky Natalie et al
EPI_ISL_4423044	Canada/BC-BCCDC-158438/2021	2021-03-27	North America	Canada	British Columbia Centre For Disease Control	BCCDC Public Health Laboratory	Prystajecky Natalie et al
EPI_ISL_4423051	Canada/BC-BCCDC-158440/2021	2021-03-27	North America	Canada	British Columbia Centre For Disease Control	BCCDC Public Health Laboratory	Prystajecky Natalie et al
EPI_ISL_4423053	Canada/BC-BCCDC-158441/2021	2021-03-29	North America	Canada	British Columbia Centre For Disease Control	BCCDC Public Health Laboratory	Prystajecky Natalie et al
EPI_ISL_4423055	Canada/BC-BCCDC-158442/2021	2021-03-28	North America	Canada	British Columbia Centre For Disease Control	BCCDC Public Health Laboratory	Prystajecky Natalie et al
EPI_ISL_4423057	Canada/BC-BCCDC-158443/2021	2021-03-28	North America	Canada	British Columbia Centre For Disease Control	BCCDC Public Health Laboratory	Prystajecky Natalie et al
EPI_ISL_4423060	Canada/BC-BCCDC-158444/2021	2021-03-28	North America	Canada	British Columbia Centre For Disease Control	BCCDC Public Health Laboratory	Prystajecky Natalie et al
EPI_ISL_4423489	Canada/BC-BCCDC-158447/2021	2021-04-19	North America	Canada	British Columbia Centre For Disease Control	BCCDC Public Health Laboratory	Prystajecky Natalie et al
EPI_ISL_4423491	Canada/BC-BCCDC-158448/2021	2021-04-19	North America	Canada	British Columbia Centre For Disease Control	BCCDC Public Health Laboratory	Prystajecky Natalie et al
EPI_ISL_4423492	Canada/BC-BCCDC-158449/2021	2021-04-19	North America	Canada	British Columbia Centre For Disease Control	BCCDC Public Health Laboratory	Prystajecky Natalie et al
EPI_ISL_4423494	Canada/BC-BCCDC-158450/2021	2021-04-19	North America	Canada	British Columbia Centre For Disease Control	BCCDC Public Health Laboratory	Prystajecky Natalie et al
EPI_ISL_4423495	Canada/BC-BCCDC-158451/2021	2021-04-19	North America	Canada	British Columbia Centre For Disease Control	BCCDC Public Health Laboratory	Prystajecky Natalie et al
EPI_ISL_4423497	Canada/BC-BCCDC-158452/2021	2021-04-19	North America	Canada	British Columbia Centre For Disease Control	BCCDC Public Health Laboratory	Prystajecky Natalie et al
EPI_ISL_4423498	Canada/BC-BCCDC-158453/2021	2021-04-19	North America	Canada	British Columbia Centre For Disease Control	BCCDC Public Health Laboratory	Prystajecky Natalie et al
EPI_ISL_4423500	Canada/BC-BCCDC-158454/2021	2021-04-20	North America	Canada	British Columbia Centre For Disease Control	BCCDC Public Health Laboratory	Prystajecky Natalie et al
EPI_ISL_4423501	Canada/BC-BCCDC-158455/2021	2021-04-19	North America	Canada	British Columbia Centre For Disease Control	BCCDC Public Health Laboratory	Prystajecky Natalie et al
EPI_ISL_4423503	Canada/BC-BCCDC-158456/2021	2021-04-20	North America	Canada	British Columbia Centre For Disease Control	BCCDC Public Health Laboratory	Prystajecky Natalie et al
EPI_ISL_4423504	Canada/BC-BCCDC-158459/2021	2021-04-20	North America	Canada	British Columbia Centre For Disease Control	BCCDC Public Health Laboratory	Prystajecky Natalie et al
EPI_ISL_4423507	Canada/BC-BCCDC-158460/2021	2021-04-20	North America	Canada	British Columbia Centre For Disease Control	BCCDC Public Health Laboratory	Prystajecky Natalie et al
EPI_ISL_4423511	Canada/BC-BCCDC-158462/2021	2021-04-19	North America	Canada	British Columbia Centre For Disease Control	BCCDC Public Health Laboratory	Prystajecky Natalie et al
EPI_ISL_4423513	Canada/BC-BCCDC-158463/2021	2021-04-20	North America	Canada	British Columbia Centre For Disease Control	BCCDC Public Health Laboratory	Prystajecky Natalie et al
EPI_ISL_4423515	Canada/BC-BCCDC-158464/2021	2021-04-19	North America	Canada	British Columbia Centre For Disease Control	BCCDC Public Health Laboratory	Prystajecky Natalie et al
EPI_ISL_4423517	Canada/BC-BCCDC-158465/2021	2021-04-20	North America	Canada	British Columbia Centre For Disease Control	BCCDC Public Health Laboratory	Prystajecky Natalie et al
EPI_ISL_4423520	Canada/BC-BCCDC-158466/2021	2021-04-20	North America	Canada	British Columbia Centre For Disease Control	BCCDC Public Health Laboratory	Prystajecky Natalie et al
EPI_ISL_4423524	Canada/BC-BCCDC-158468/2021	2021-04-21	North America	Canada	British Columbia Centre For Disease Control	BCCDC Public Health Laboratory	Prystajecky Natalie et al
EPI_ISL_4423526	Canada/BC-BCCDC-158469/2021	2021-04-21	North America	Canada	British Columbia Centre For Disease Control	BCCDC Public Health Laboratory	Prystajecky Natalie et al
EPI_ISL_4423527	Canada/BC-BCCDC-158470/2021	2021-04-21	North America	Canada	British Columbia Centre For Disease Control	BCCDC Public Health Laboratory	Prystajecky Natalie et al
EPI_ISL_4423530	Canada/BC-BCCDC-158471/2021	2021-04-21	North America	Canada	British Columbia Centre For Disease Control	BCCDC Public Health Laboratory	Prystajecky Natalie et al
EPI_ISL_4423532	Canada/BC-BCCDC-158472/2021	2021-04-21	North America	Canada	British Columbia Centre For Disease Control	BCCDC Public Health Laboratory	Prystajecky Natalie et al
EPI_ISL_4423534	Canada/BC-BCCDC-158473/2021	2021-04-21	North America	Canada	British Columbia Centre For Disease Control	BCCDC Public Health Laboratory	Prystajecky Natalie et al
EPI_ISL_4423535	Canada/BC-BCCDC-158474/2021	2021-04-21	North America	Canada	British Columbia Centre For Disease Control	BCCDC Public Health Laboratory	Prystajecky Natalie et al
EPI_ISL_4423537	Canada/BC-BCCDC-158475/2021	2021-04-21	North America	Canada	British Columbia Centre For Disease Control	BCCDC Public Health Laboratory	Prystajecky Natalie et al
EPI_ISL_4423538	Canada/BC-BCCDC-158476/2021	2021-04-21	North America	Canada	British Columbia Centre For Disease Control	BCCDC Public Health Laboratory	Prystajecky Natalie et al
EPI_ISL_4423541	Canada/BC-BCCDC-158479/2021	2021-04-21	North America	Canada	British Columbia Centre For Disease Control	BCCDC Public Health Laboratory	Prystajecky Natalie et al
EPI_ISL_4423543	Canada/BC-BCCDC-158482/2021	2021-04-21	North America	Canada	British Columbia Centre For Disease Control	BCCDC Public Health Laboratory	Prystajecky Natalie et al
EPI_ISL_4423544	Canada/BC-BCCDC-158483/2021	2021-04-21	North America	Canada	British Columbia Centre For Disease Control	BCCDC Public Health Laboratory	Prystajecky Natalie et al
EPI_ISL_4423546	Canada/BC-BCCDC-158484/2021	2021-04-20	North America	Canada	British Columbia Centre For Disease Control	BCCDC Public Health Laboratory	Prystajecky Natalie et al
EPI_ISL_4423547	Canada/BC-BCCDC-158485/2021	2021-04-20	North America	Canada	British Columbia Centre For Disease Control	BCCDC Public Health Laboratory	Prystajecky Natalie et al
EPI_ISL_4423549	Canada/BC-BCCDC-158486/2021	2021-04-21	North America	Canada	British Columbia Centre For Disease Control	BCCDC Public Health Laboratory	Prystajecky Natalie et al
EPI_ISL_4423551	Canada/BC-BCCDC-158487/2021	2021-04-21	North America	Canada	British Columbia Centre For Disease Control	BCCDC Public Health Laboratory	Prystajecky Natalie et al
EPI_ISL_4423554	Canada/BC-BCCDC-158488/2021	2021-04-21	North America	Canada	British Columbia Centre For Disease Control	BCCDC Public Health Laboratory	Prystajecky Natalie et al
EPI_ISL_4423555	Canada/BC-BCCDC-158489/2021	2021-04-21	North America	Canada	British Columbia Centre For Disease Control	BCCDC Public Health Laboratory	Prystajecky Natalie et al
EPI_ISL_4423557	Canada/BC-BCCDC-158490/2021	2021-04-22	North America	Canada	British Columbia Centre For Disease Control	BCCDC Public Health Laboratory	Prystajecky Natalie et al
EPI_ISL_4423558	Canada/BC-BCCDC-158491/2021	2021-04-22	North America	Canada	British Columbia Centre For Disease Control	BCCDC Public Health Laboratory	Prystajecky Natalie et al
EPI_ISL_4423560	Canada/BC-BCCDC-158492/2021	2021-04-22	North America	Canada	British Columbia Centre For Disease Control	BCCDC Public Health Laboratory	Prystajecky Natalie et al
EPI_ISL_4423562	Canada/BC-BCCDC-158493/2021	2021-04-22	North America	Canada	British Columbia Centre For Disease Control	BCCDC Public Health Laboratory	Prystajecky Natalie et al
EPI_ISL_4423563	Canada/BC-BCCDC-158494/2021	2021-04-22	North America	Canada	British Columbia Centre For Disease Control	BCCDC Public Health Laboratory	Prystajecky Natalie et al
EPI_ISL_4423565	Canada/BC-BCCDC-158495/2021	2021-04-22	North America	Canada	British Columbia Centre For Disease Control	BCCDC Public Health Laboratory	Prystajecky Natalie et al
EPI_ISL_4423567	Canada/BC-BCCDC-158497/2021	2021-04-22	North America	Canada	British Columbia Centre For Disease Control	BCCDC Public Health Laboratory	Prystajecky Natalie et al
EPI_ISL_4423569	Canada/BC-BCCDC-158498/2021	2021-04-22	North America	Canada	British Columbia Centre For Disease Control	BCCDC Public Health Laboratory	Prystajecky Natalie et al
EPI_ISL_4423570	Canada/BC-BCCDC-158500/2021	2021-04-22	North America	Canada	British Columbia Centre For Disease Control	BCCDC Public Health Laboratory	Prystajecky Natalie et al
EPI_ISL_4423572	Canada/BC-BCCDC-158502/2021	2021-04-23	North America	Canada	British Columbia Centre For Disease Control	BCCDC Public Health Laboratory	Prystajecky Natalie et al
EPI_ISL_4423574	Canada/BC-BCCDC-158503/2021	2021-04-23	North America	Canada	British Columbia Centre For Disease Control	BCCDC Public Health Laboratory	Prystajecky Natalie et al
EPI_ISL_4423576	Canada/BC-BCCDC-158504/2021	2021-04-23	North America	Canada	British Columbia Centre For Disease Control	BCCDC Public Health Laboratory	Prystajecky Natalie et al
EPI_ISL_4423578	Canada/BC-BCCDC-158505/2021	2021-04-23	North America	Canada	British Columbia Centre For Disease Control	BCCDC Public Health Laboratory	Prystajecky Natalie et al
EPI_ISL_4423579	Canada/BC-BCCDC-158506/2021	2021-04-23	North America	Canada	British Columbia Centre For Disease Control	BCCDC Public Health Laboratory	Prystajecky Natalie et al
EPI_ISL_4423581	Canada/BC-BCCDC-158507/2021	2021-04-23	North America	Canada	British Columbia Centre For Disease Control	BCCDC Public Health Laboratory	Prystajecky Natalie et al
EPI_ISL_4423582	Canada/BC-BCCDC-158509/2021	2021-04-23	North America	Canada	British Columbia Centre For Disease Control	BCCDC Public Health Laboratory	Prystajecky Natalie et al
EPI_ISL_4423583	Canada/BC-BCCDC-158510/2021	2021-04-23	North America	Canada	British Columbia Centre For Disease Control	BCCDC Public Health Laboratory	Prystajecky Natalie et al
EPI_ISL_4423584	Canada/BC-BCCDC-158511/2021	2021-04-23	North America	Canada	British Columbia Centre For Disease Control	BCCDC Public Health Laboratory	Prystajecky Natalie et al
EPI_ISL_4423586	Canada/BC-BCCDC-158514/2021	2021-04-22	North America	Canada	British Columbia Centre For Disease Control	BCCDC Public Health Laboratory	Prystajecky Natalie et al
EPI_ISL_4423587	Canada/BC-BCCDC-158515/2021	2021-04-23	North America	Canada	British Columbia Centre For Disease Control	BCCDC Public Health Laboratory	Prystajecky Natalie et al
EPI_ISL_4423588	Canada/BC-BCCDC-158516/2021	2021-04-23	North America	Canada	British Columbia Centre For Disease Control	BCCDC Public Health Laboratory	Prystajecky Natalie et al
EPI_ISL_4423589	Canada/BC-BCCDC-158517/2021	2021-04-23	North America	Canada	British Columbia Centre For Disease Control	BCCDC Public Health Laboratory	Prystajecky Natalie et al
EPI_ISL_4423590	Canada/BC-BCCDC-158518/2021	2021-04-23	North America	Canada	British Columbia Centre For Disease Control	BCCDC Public Health Laboratory	Prystajecky Natalie et al
EPI_ISL_4423591	Canada/BC-BCCDC-158520/2021	2021-04-24	North America	Canada	British Columbia Centre For Disease Control	BCCDC Public Health Laboratory	Prystajecky Natalie et al
EPI_ISL_4423592	Canada/BC-BCCDC-158523/2021	2021-04-23	North America	Canada	British Columbia Centre For Disease Control	BCCDC Public Health Laboratory	Prystajecky Natalie et al
EPI_ISL_4423593	Canada/BC-BCCDC-158525/2021	2021-04-24	North America	Canada	British Columbia Centre For Disease Control	BCCDC Public Health Laboratory	Prystajecky Natalie et al
EPI_ISL_4423594	Canada/BC-BCCDC-158526/2021	2021-04-24	North America	Canada	British Columbia Centre For Disease Control	BCCDC Public Health Laboratory	Prystajecky Natalie et al
EPI_ISL_4423614	Canada/BC-BCCDC-158527/2021	2021-07-14	North America	Canada	British Columbia Centre For Disease Control	BCCDC Public Health Laboratory	Prystajecky Natalie et al
EPI_ISL_4828389	Canada/BC-BCCDC-158530/2021	2021-04-08	North America	Canada	British Columbia Centre For Disease Control	BCCDC Public Health Laboratory	Prystajecky Natalie et al
EPI_ISL_4423630	Canada/BC-BCCDC-158532/2021	2021-03-18	North America	Canada	British Columbia Centre For Disease Control	BCCDC Public Health Laboratory	Prystajecky Natalie et al
EPI_ISL_4423631	Canada/BC-BCCDC-158533/2021	2021-03-17	North America	Canada	British Columbia Centre For Disease Control	BCCDC Public Health Laboratory	Prystajecky Natalie et al
EPI_ISL_4423632	Canada/BC-BCCDC-158534/2021	2021-03-18	North America	Canada	British Columbia Centre For Disease Control	BCCDC Public Health Laboratory	Prystajecky Natalie et al
EPI_ISL_4423633	Canada/BC-BCCDC-158535/2021	2021-03-24	North America	Canada	British Columbia Centre For Disease Control	BCCDC Public Health Laboratory	Prystajecky Natalie et al
EPI_ISL_4423634	Canada/BC-BCCDC-158536/2021	2021-03-26	North America	Canada	British Columbia Centre For Disease Control	BCCDC Public Health Laboratory	Prystajecky Natalie et al
EPI_ISL_4423636	Canada/BC-BCCDC-158538/2021	2021-02-18	North America	Canada	British Columbia Centre For Disease Control	BCCDC Public Health Laboratory	Prystajecky Natalie et al
EPI_ISL_4828390	Canada/BC-BCCDC-158547/2021	2021-04-08	North America	Canada	British Columbia Centre For Disease Control	BCCDC Public Health Laboratory	Prystajecky Natalie et al
EPI_ISL_4423637	Canada/BC-BCCDC-158548/2021	2021-04-26	North America	Canada	British Columbia Centre For Disease Control	BCCDC Public Health Laboratory	Prystajecky Natalie et al
EPI_ISL_4423638	Canada/BC-BCCDC-158549/2021	2021-04-23	North America	Canada	British Columbia Centre For Disease Control	BCCDC Public Health Laboratory	Prystajecky Natalie et al
EPI_ISL_4423639	Canada/BC-BCCDC-158551/2021	2021-04-21	North America	Canada	British Columbia Centre For Disease Control	BCCDC Public Health Laboratory	Prystajecky Natalie et al
EPI_ISL_4423640	Canada/BC-BCCDC-158552/2021	2021-04-20	North America	Canada	British Columbia Centre For Disease Control	BCCDC Public Health Laboratory	Prystajecky Natalie et al
EPI_ISL_4423642	Canada/BC-BCCDC-158558/2021	2021-04-27	North America	Canada	British Columbia Centre For Disease Control	BCCDC Public Health Laboratory	Prystajecky Natalie et al
EPI_ISL_4423645	Canada/BC-BCCDC-158564/2021	2021-07-14	North America	Canada	British Columbia Centre For Disease Control	BCCDC Public Health Laboratory	Prystajecky Natalie et al
EPI_ISL_4423646	Canada/BC-BCCDC-158565/2021	2021-07-15	North America	Canada	British Columbia Centre For Disease Control	BCCDC Public Health Laboratory	Prystajecky Natalie et al
EPI_ISL_4423648	Canada/BC-BCCDC-158566/2021	2021-07-15	North America	Canada	British Columbia Centre For Disease Control	BCCDC Public Health Laboratory	Prystajecky Natalie et al
EPI_ISL_4423649	Canada/BC-BCCDC-158567/2021	2021-07-15	North America	Canada	British Columbia Centre For Disease Control	BCCDC Public Health Laboratory	Prystajecky Natalie et al
EPI_ISL_4423650	Canada/BC-BCCDC-158568/2021	2021-07-15	North America	Canada	British Columbia Centre For Disease Control	BCCDC Public Health Laboratory	Prystajecky Natalie et al
EPI_ISL_4423651	Canada/BC-BCCDC-158569/2021	2021-07-15	North America	Canada	British Columbia Centre For Disease Control	BCCDC Public Health Laboratory	Prystajecky Natalie et al
EPI_ISL_4423652	Canada/BC-BCCDC-158570/2021	2021-07-15	North America	Canada	British Columbia Centre For Disease Control	BCCDC Public Health Laboratory	Prystajecky Natalie et al
EPI_ISL_4423653	Canada/BC-BCCDC-158571/2021	2021-07-15	North America	Canada	British Columbia Centre For Disease Control	BCCDC Public Health Laboratory	Prystajecky Natalie et al
EPI_ISL_4423654	Canada/BC-BCCDC-158572/2021	2021-07-15	North America	Canada	British Columbia Centre For Disease Control	BCCDC Public Health Laboratory	Prystajecky Natalie et al
EPI_ISL_4423655	Canada/BC-BCCDC-158574/2021	2021-07-15	North America	Canada	British Columbia Centre For Disease Control	BCCDC Public Health Laboratory	Prystajecky Natalie et al
EPI_ISL_4423656	Canada/BC-BCCDC-158577/2021	2021-07-15	North America	Canada	British Columbia Centre For Disease Control	BCCDC Public Health Laboratory	Prystajecky Natalie et al
EPI_ISL_4423657	Canada/BC-BCCDC-158578/2021	2021-07-15	North America	Canada	British Columbia Centre For Disease Control	BCCDC Public Health Laboratory	Prystajecky Natalie et al
EPI_ISL_4423658	Canada/BC-BCCDC-158579/2021	2021-07-15	North America	Canada	British Columbia Centre For Disease Control	BCCDC Public Health Laboratory	Prystajecky Natalie et al
EPI_ISL_4423659	Canada/BC-BCCDC-158580/2021	2021-07-16	North America	Canada	British Columbia Centre For Disease Control	BCCDC Public Health Laboratory	Prystajecky Natalie et al
EPI_ISL_4423660	Canada/BC-BCCDC-158581/2021	2021-07-14	North America	Canada	British Columbia Centre For Disease Control	BCCDC Public Health Laboratory	Prystajecky Natalie et al
EPI_ISL_4423661	Canada/BC-BCCDC-158582/2021	2021-07-14	North America	Canada	British Columbia Centre For Disease Control	BCCDC Public Health Laboratory	Prystajecky Natalie et al
EPI_ISL_4423662	Canada/BC-BCCDC-158583/2021	2021-07-14	North America	Canada	British Columbia Centre For Disease Control	BCCDC Public Health Laboratory	Prystajecky Natalie et al
EPI_ISL_4423663	Canada/BC-BCCDC-158584/2021	2021-07-14	North America	Canada	British Columbia Centre For Disease Control	BCCDC Public Health Laboratory	Prystajecky Natalie et al
EPI_ISL_4423664	Canada/BC-BCCDC-158585/2021	2021-07-14	North America	Canada	British Columbia Centre For Disease Control	BCCDC Public Health Laboratory	Prystajecky Natalie et al
EPI_ISL_4423665	Canada/BC-BCCDC-158586/2021	2021-07-14	North America	Canada	British Columbia Centre For Disease Control	BCCDC Public Health Laboratory	Prystajecky Natalie et al
EPI_ISL_4423680	Canada/BC-BCCDC-158590/2021	2021-07-13	North America	Canada	British Columbia Centre For Disease Control	BCCDC Public Health Laboratory	Prystajecky Natalie et al
EPI_ISL_4423681	Canada/BC-BCCDC-158592/2021	2021-07-16	North America	Canada	British Columbia Centre For Disease Control	BCCDC Public Health Laboratory	Prystajecky Natalie et al
EPI_ISL_4423682	Canada/BC-BCCDC-158595/2021	2021-07-16	North America	Canada	British Columbia Centre For Disease Control	BCCDC Public Health Laboratory	Prystajecky Natalie et al
EPI_ISL_4423683	Canada/BC-BCCDC-158596/2021	2021-07-16	North America	Canada	British Columbia Centre For Disease Control	BCCDC Public Health Laboratory	Prystajecky Natalie et al
EPI_ISL_4423684	Canada/BC-BCCDC-158597/2021	2021-07-16	North America	Canada	British Columbia Centre For Disease Control	BCCDC Public Health Laboratory	Prystajecky Natalie et al
EPI_ISL_4423685	Canada/BC-BCCDC-158598/2021	2021-07-16	North America	Canada	British Columbia Centre For Disease Control	BCCDC Public Health Laboratory	Prystajecky Natalie et al
EPI_ISL_4423686	Canada/BC-BCCDC-158600/2021	2021-07-16	North America	Canada	British Columbia Centre For Disease Control	BCCDC Public Health Laboratory	Prystajecky Natalie et al
EPI_ISL_4423687	Canada/BC-BCCDC-158601/2021	2021-07-16	North America	Canada	British Columbia Centre For Disease Control	BCCDC Public Health Laboratory	Prystajecky Natalie et al
EPI_ISL_4423688	Canada/BC-BCCDC-158602/2021	2021-07-16	North America	Canada	British Columbia Centre For Disease Control	BCCDC Public Health Laboratory	Prystajecky Natalie et al
EPI_ISL_4423689	Canada/BC-BCCDC-158603/2021	2021-07-16	North America	Canada	British Columbia Centre For Disease Control	BCCDC Public Health Laboratory	Prystajecky Natalie et al
EPI_ISL_4423690	Canada/BC-BCCDC-158604/2021	2021-07-16	North America	Canada	British Columbia Centre For Disease Control	BCCDC Public Health Laboratory	Prystajecky Natalie et al
EPI_ISL_4423691	Canada/BC-BCCDC-158605/2021	2021-07-16	North America	Canada	British Columbia Centre For Disease Control	BCCDC Public Health Laboratory	Prystajecky Natalie et al
EPI_ISL_4423693	Canada/BC-BCCDC-158609/2021	2021-07-16	North America	Canada	British Columbia Centre For Disease Control	BCCDC Public Health Laboratory	Prystajecky Natalie et al
EPI_ISL_4423694	Canada/BC-BCCDC-158610/2021	2021-07-16	North America	Canada	British Columbia Centre For Disease Control	BCCDC Public Health Laboratory	Prystajecky Natalie et al
EPI_ISL_4423695	Canada/BC-BCCDC-158611/2021	2021-07-16	North America	Canada	British Columbia Centre For Disease Control	BCCDC Public Health Laboratory	Prystajecky Natalie et al
EPI_ISL_4423696	Canada/BC-BCCDC-158613/2021	2021-07-16	North America	Canada	British Columbia Centre For Disease Control	BCCDC Public Health Laboratory	Prystajecky Natalie et al
EPI_ISL_4423697	Canada/BC-BCCDC-158614/2021	2021-07-16	North America	Canada	British Columbia Centre For Disease Control	BCCDC Public Health Laboratory	Prystajecky Natalie et al
EPI_ISL_4423698	Canada/BC-BCCDC-158617/2021	2021-07-15	North America	Canada	British Columbia Centre For Disease Control	BCCDC Public Health Laboratory	Prystajecky Natalie et al
EPI_ISL_4423699	Canada/BC-BCCDC-158618/2021	2021-07-14	North America	Canada	British Columbia Centre For Disease Control	BCCDC Public Health Laboratory	Prystajecky Natalie et al
EPI_ISL_4423700	Canada/BC-BCCDC-158619/2021	2021-07-15	North America	Canada	British Columbia Centre For Disease Control	BCCDC Public Health Laboratory	Prystajecky Natalie et al
EPI_ISL_4423701	Canada/BC-BCCDC-158621/2021	2021-07-14	North America	Canada	British Columbia Centre For Disease Control	BCCDC Public Health Laboratory	Prystajecky Natalie et al
EPI_ISL_4423702	Canada/BC-BCCDC-158622/2021	2021-07-14	North America	Canada	British Columbia Centre For Disease Control	BCCDC Public Health Laboratory	Prystajecky Natalie et al
EPI_ISL_4423703	Canada/BC-BCCDC-158623/2021	2021-07-14	North America	Canada	British Columbia Centre For Disease Control	BCCDC Public Health Laboratory	Prystajecky Natalie et al
EPI_ISL_4423705	Canada/BC-BCCDC-158625/2021	2021-07-13	North America	Canada	British Columbia Centre For Disease Control	BCCDC Public Health Laboratory	Prystajecky Natalie et al
EPI_ISL_4423706	Canada/BC-BCCDC-158626/2021	2021-07-14	North America	Canada	British Columbia Centre For Disease Control	BCCDC Public Health Laboratory	Prystajecky Natalie et al
EPI_ISL_4423707	Canada/BC-BCCDC-158627/2021	2021-07-15	North America	Canada	British Columbia Centre For Disease Control	BCCDC Public Health Laboratory	Prystajecky Natalie et al
EPI_ISL_4423708	Canada/BC-BCCDC-158628/2021	2021-07-14	North America	Canada	British Columbia Centre For Disease Control	BCCDC Public Health Laboratory	Prystajecky Natalie et al
EPI_ISL_4423709	Canada/BC-BCCDC-158629/2021	2021-07-13	North America	Canada	British Columbia Centre For Disease Control	BCCDC Public Health Laboratory	Prystajecky Natalie et al
EPI_ISL_4423710	Canada/BC-BCCDC-158630/2021	2021-07-13	North America	Canada	British Columbia Centre For Disease Control	BCCDC Public Health Laboratory	Prystajecky Natalie et al
EPI_ISL_4423711	Canada/BC-BCCDC-158631/2021	2021-07-15	North America	Canada	British Columbia Centre For Disease Control	BCCDC Public Health Laboratory	Prystajecky Natalie et al
EPI_ISL_4423712	Canada/BC-BCCDC-158632/2021	2021-07-15	North America	Canada	British Columbia Centre For Disease Control	BCCDC Public Health Laboratory	Prystajecky Natalie et al
EPI_ISL_4423713	Canada/BC-BCCDC-158634/2021	2021-07-15	North America	Canada	British Columbia Centre For Disease Control	BCCDC Public Health Laboratory	Prystajecky Natalie et al
EPI_ISL_4423714	Canada/BC-BCCDC-158635/2021	2021-07-15	North America	Canada	British Columbia Centre For Disease Control	BCCDC Public Health Laboratory	Prystajecky Natalie et al
EPI_ISL_4423715	Canada/BC-BCCDC-158636/2021	2021-07-15	North America	Canada	British Columbia Centre For Disease Control	BCCDC Public Health Laboratory	Prystajecky Natalie et al
EPI_ISL_4423716	Canada/BC-BCCDC-158637/2021	2021-07-14	North America	Canada	British Columbia Centre For Disease Control	BCCDC Public Health Laboratory	Prystajecky Natalie et al
EPI_ISL_4423717	Canada/BC-BCCDC-158639/2021	2021-07-15	North America	Canada	British Columbia Centre For Disease Control	BCCDC Public Health Laboratory	Prystajecky Natalie et al
EPI_ISL_4423718	Canada/BC-BCCDC-158640/2021	2021-07-14	North America	Canada	British Columbia Centre For Disease Control	BCCDC Public Health Laboratory	Prystajecky Natalie et al
EPI_ISL_4423719	Canada/BC-BCCDC-158641/2021	2021-07-15	North America	Canada	British Columbia Centre For Disease Control	BCCDC Public Health Laboratory	Prystajecky Natalie et al
EPI_ISL_4423720	Canada/BC-BCCDC-158642/2021	2021-07-15	North America	Canada	British Columbia Centre For Disease Control	BCCDC Public Health Laboratory	Prystajecky Natalie et al
EPI_ISL_4423721	Canada/BC-BCCDC-158643/2021	2021-07-14	North America	Canada	British Columbia Centre For Disease Control	BCCDC Public Health Laboratory	Prystajecky Natalie et al
EPI_ISL_4423722	Canada/BC-BCCDC-158644/2021	2021-07-14	North America	Canada	British Columbia Centre For Disease Control	BCCDC Public Health Laboratory	Prystajecky Natalie et al
EPI_ISL_4423723	Canada/BC-BCCDC-158645/2021	2021-07-14	North America	Canada	British Columbia Centre For Disease Control	BCCDC Public Health Laboratory	Prystajecky Natalie et al
EPI_ISL_4423724	Canada/BC-BCCDC-158646/2021	2021-07-14	North America	Canada	British Columbia Centre For Disease Control	BCCDC Public Health Laboratory	Prystajecky Natalie et al
EPI_ISL_4423725	Canada/BC-BCCDC-158647/2021	2021-07-14	North America	Canada	British Columbia Centre For Disease Control	BCCDC Public Health Laboratory	Prystajecky Natalie et al
EPI_ISL_4423726	Canada/BC-BCCDC-158648/2021	2021-07-15	North America	Canada	British Columbia Centre For Disease Control	BCCDC Public Health Laboratory	Prystajecky Natalie et al
EPI_ISL_4423727	Canada/BC-BCCDC-158650/2021	2021-07-16	North America	Canada	British Columbia Centre For Disease Control	BCCDC Public Health Laboratory	Prystajecky Natalie et al
EPI_ISL_4423728	Canada/BC-BCCDC-158651/2021	2021-07-16	North America	Canada	British Columbia Centre For Disease Control	BCCDC Public Health Laboratory	Prystajecky Natalie et al
EPI_ISL_4423729	Canada/BC-BCCDC-158652/2021	2021-07-16	North America	Canada	British Columbia Centre For Disease Control	BCCDC Public Health Laboratory	Prystajecky Natalie et al
EPI_ISL_4423730	Canada/BC-BCCDC-158653/2021	2021-07-17	North America	Canada	British Columbia Centre For Disease Control	BCCDC Public Health Laboratory	Prystajecky Natalie et al
EPI_ISL_4423731	Canada/BC-BCCDC-158658/2021	2021-07-17	North America	Canada	British Columbia Centre For Disease Control	BCCDC Public Health Laboratory	Prystajecky Natalie et al
EPI_ISL_4423732	Canada/BC-BCCDC-158659/2021	2021-07-17	North America	Canada	British Columbia Centre For Disease Control	BCCDC Public Health Laboratory	Prystajecky Natalie et al
EPI_ISL_4423734	Canada/BC-BCCDC-158661/2021	2021-07-17	North America	Canada	British Columbia Centre For Disease Control	BCCDC Public Health Laboratory	Prystajecky Natalie et al
EPI_ISL_4423735	Canada/BC-BCCDC-158662/2021	2021-07-17	North America	Canada	British Columbia Centre For Disease Control	BCCDC Public Health Laboratory	Prystajecky Natalie et al
EPI_ISL_4423736	Canada/BC-BCCDC-158663/2021	2021-07-17	North America	Canada	British Columbia Centre For Disease Control	BCCDC Public Health Laboratory	Prystajecky Natalie et al
EPI_ISL_4423737	Canada/BC-BCCDC-158664/2021	2021-07-17	North America	Canada	British Columbia Centre For Disease Control	BCCDC Public Health Laboratory	Prystajecky Natalie et al
EPI_ISL_4423738	Canada/BC-BCCDC-158665/2021	2021-07-17	North America	Canada	British Columbia Centre For Disease Control	BCCDC Public Health Laboratory	Prystajecky Natalie et al
EPI_ISL_4423740	Canada/BC-BCCDC-158668/2021	2021-07-17	North America	Canada	British Columbia Centre For Disease Control	BCCDC Public Health Laboratory	Prystajecky Natalie et al
EPI_ISL_4423741	Canada/BC-BCCDC-158669/2021	2021-07-17	North America	Canada	British Columbia Centre For Disease Control	BCCDC Public Health Laboratory	Prystajecky Natalie et al
EPI_ISL_4423742	Canada/BC-BCCDC-158670/2021	2021-07-17	North America	Canada	British Columbia Centre For Disease Control	BCCDC Public Health Laboratory	Prystajecky Natalie et al
EPI_ISL_4423744	Canada/BC-BCCDC-158672/2021	2021-07-17	North America	Canada	British Columbia Centre For Disease Control	BCCDC Public Health Laboratory	Prystajecky Natalie et al
EPI_ISL_4423745	Canada/BC-BCCDC-158673/2021	2021-07-17	North America	Canada	British Columbia Centre For Disease Control	BCCDC Public Health Laboratory	Prystajecky Natalie et al
EPI_ISL_4423746	Canada/BC-BCCDC-158674/2021	2021-07-16	North America	Canada	British Columbia Centre For Disease Control	BCCDC Public Health Laboratory	Prystajecky Natalie et al
EPI_ISL_4423747	Canada/BC-BCCDC-158675/2021	2021-07-16	North America	Canada	British Columbia Centre For Disease Control	BCCDC Public Health Laboratory	Prystajecky Natalie et al
EPI_ISL_4423748	Canada/BC-BCCDC-158678/2021	2021-07-11	North America	Canada	British Columbia Centre For Disease Control	BCCDC Public Health Laboratory	Prystajecky Natalie et al
EPI_ISL_4423749	Canada/BC-BCCDC-158679/2021	2021-07-15	North America	Canada	British Columbia Centre For Disease Control	BCCDC Public Health Laboratory	Prystajecky Natalie et al
EPI_ISL_2497990	Canada/BC-BCCDC-15961/2021	2021-01-04	North America	Canada	BCCDC Public Health Laboratory	BCCDC Public Health Laboratory	Prystajecky Natalie et al
EPI_ISL_4419416	Canada/BC-BCCDC-165396/2020	2020-03-31	North America	Canada	British Columbia Centre For Disease Control	BCCDC Public Health Laboratory	Prystajecky Natalie et al
EPI_ISL_4419417	Canada/BC-BCCDC-165401/2020	2020-04-08	North America	Canada	British Columbia Centre For Disease Control	BCCDC Public Health Laboratory	Prystajecky Natalie et al
EPI_ISL_4419418	Canada/BC-BCCDC-165402/2020	2020-04-08	North America	Canada	British Columbia Centre For Disease Control	BCCDC Public Health Laboratory	Prystajecky Natalie et al
EPI_ISL_4419419	Canada/BC-BCCDC-165403/2020	2020-04-08	North America	Canada	British Columbia Centre For Disease Control	BCCDC Public Health Laboratory	Prystajecky Natalie et al
EPI_ISL_4419420	Canada/BC-BCCDC-165404/2020	2020-04-08	North America	Canada	British Columbia Centre For Disease Control	BCCDC Public Health Laboratory	Prystajecky Natalie et al
EPI_ISL_4419421	Canada/BC-BCCDC-165414/2020	2020-04-08	North America	Canada	British Columbia Centre For Disease Control	BCCDC Public Health Laboratory	Prystajecky Natalie et al
EPI_ISL_4419422	Canada/BC-BCCDC-165415/2020	2020-03-31	North America	Canada	British Columbia Centre For Disease Control	BCCDC Public Health Laboratory	Prystajecky Natalie et al
EPI_ISL_4419423	Canada/BC-BCCDC-165421/2020	2020-03-31	North America	Canada	British Columbia Centre For Disease Control	BCCDC Public Health Laboratory	Prystajecky Natalie et al
EPI_ISL_4419424	Canada/BC-BCCDC-165422/2020	2020-03-31	North America	Canada	British Columbia Centre For Disease Control	BCCDC Public Health Laboratory	Prystajecky Natalie et al
EPI_ISL_4419425	Canada/BC-BCCDC-165423/2020	2020-03-31	North America	Canada	British Columbia Centre For Disease Control	BCCDC Public Health Laboratory	Prystajecky Natalie et al
EPI_ISL_4419426	Canada/BC-BCCDC-165464/2020	2020-05-11	North America	Canada	British Columbia Centre For Disease Control	BCCDC Public Health Laboratory	Prystajecky Natalie et al
EPI_ISL_4419427	Canada/BC-BCCDC-165465/2020	2020-05-11	North America	Canada	British Columbia Centre For Disease Control	BCCDC Public Health Laboratory	Prystajecky Natalie et al
EPI_ISL_4419428	Canada/BC-BCCDC-165466/2020	2020-05-11	North America	Canada	British Columbia Centre For Disease Control	BCCDC Public Health Laboratory	Prystajecky Natalie et al
EPI_ISL_4419429	Canada/BC-BCCDC-165467/2020	2020-05-11	North America	Canada	British Columbia Centre For Disease Control	BCCDC Public Health Laboratory	Prystajecky Natalie et al
EPI_ISL_4419430	Canada/BC-BCCDC-165468/2020	2020-05-11	North America	Canada	British Columbia Centre For Disease Control	BCCDC Public Health Laboratory	Prystajecky Natalie et al
EPI_ISL_4419431	Canada/BC-BCCDC-165473/2020	2020-05-13	North America	Canada	British Columbia Centre For Disease Control	BCCDC Public Health Laboratory	Prystajecky Natalie et al
EPI_ISL_4419432	Canada/BC-BCCDC-165475/2020	2020-05-13	North America	Canada	British Columbia Centre For Disease Control	BCCDC Public Health Laboratory	Prystajecky Natalie et al
EPI_ISL_4419433	Canada/BC-BCCDC-165476/2020	2020-05-13	North America	Canada	British Columbia Centre For Disease Control	BCCDC Public Health Laboratory	Prystajecky Natalie et al
EPI_ISL_4419434	Canada/BC-BCCDC-165477/2020	2020-05-13	North America	Canada	British Columbia Centre For Disease Control	BCCDC Public Health Laboratory	Prystajecky Natalie et al
EPI_ISL_4419435	Canada/BC-BCCDC-165478/2020	2020-05-13	North America	Canada	British Columbia Centre For Disease Control	BCCDC Public Health Laboratory	Prystajecky Natalie et al
EPI_ISL_4419436	Canada/BC-BCCDC-165502/2020	2020-07-20	North America	Canada	British Columbia Centre For Disease Control	BCCDC Public Health Laboratory	Prystajecky Natalie et al
EPI_ISL_4419438	Canada/BC-BCCDC-165504/2020	2020-07-20	North America	Canada	British Columbia Centre For Disease Control	BCCDC Public Health Laboratory	Prystajecky Natalie et al
EPI_ISL_4419439	Canada/BC-BCCDC-165505/2020	2020-07-20	North America	Canada	British Columbia Centre For Disease Control	BCCDC Public Health Laboratory	Prystajecky Natalie et al
EPI_ISL_4419440	Canada/BC-BCCDC-165508/2020	2020-07-20	North America	Canada	British Columbia Centre For Disease Control	BCCDC Public Health Laboratory	Prystajecky Natalie et al
EPI_ISL_4419441	Canada/BC-BCCDC-165510/2020	2020-07-16	North America	Canada	British Columbia Centre For Disease Control	BCCDC Public Health Laboratory	Prystajecky Natalie et al
EPI_ISL_4419442	Canada/BC-BCCDC-165511/2020	2020-07-14	North America	Canada	British Columbia Centre For Disease Control	BCCDC Public Health Laboratory	Prystajecky Natalie et al
EPI_ISL_4419443	Canada/BC-BCCDC-165512/2020	2020-07-16	North America	Canada	British Columbia Centre For Disease Control	BCCDC Public Health Laboratory	Prystajecky Natalie et al
EPI_ISL_4419445	Canada/BC-BCCDC-165514/2020	2020-07-15	North America	Canada	British Columbia Centre For Disease Control	BCCDC Public Health Laboratory	Prystajecky Natalie et al
EPI_ISL_4419446	Canada/BC-BCCDC-165516/2020	2020-07-14	North America	Canada	British Columbia Centre For Disease Control	BCCDC Public Health Laboratory	Prystajecky Natalie et al
EPI_ISL_4419448	Canada/BC-BCCDC-165517/2020	2020-07-17	North America	Canada	British Columbia Centre For Disease Control	BCCDC Public Health Laboratory	Prystajecky Natalie et al
EPI_ISL_4419449	Canada/BC-BCCDC-165518/2020	2020-07-17	North America	Canada	British Columbia Centre For Disease Control	BCCDC Public Health Laboratory	Prystajecky Natalie et al
EPI_ISL_4419451	Canada/BC-BCCDC-165519/2020	2020-07-14	North America	Canada	British Columbia Centre For Disease Control	BCCDC Public Health Laboratory	Prystajecky Natalie et al
EPI_ISL_4419453	Canada/BC-BCCDC-165520/2020	2020-07-17	North America	Canada	British Columbia Centre For Disease Control	BCCDC Public Health Laboratory	Prystajecky Natalie et al
EPI_ISL_4419455	Canada/BC-BCCDC-165521/2020	2020-07-15	North America	Canada	British Columbia Centre For Disease Control	BCCDC Public Health Laboratory	Prystajecky Natalie et al
EPI_ISL_4419457	Canada/BC-BCCDC-165522/2020	2020-07-15	North America	Canada	British Columbia Centre For Disease Control	BCCDC Public Health Laboratory	Prystajecky Natalie et al
EPI_ISL_4419460	Canada/BC-BCCDC-165524/2020	2020-07-17	North America	Canada	British Columbia Centre For Disease Control	BCCDC Public Health Laboratory	Prystajecky Natalie et al
EPI_ISL_4419462	Canada/BC-BCCDC-165525/2020	2020-07-17	North America	Canada	British Columbia Centre For Disease Control	BCCDC Public Health Laboratory	Prystajecky Natalie et al
EPI_ISL_4419464	Canada/BC-BCCDC-165526/2020	2020-07-17	North America	Canada	British Columbia Centre For Disease Control	BCCDC Public Health Laboratory	Prystajecky Natalie et al
EPI_ISL_4419467	Canada/BC-BCCDC-165527/2020	2020-07-17	North America	Canada	British Columbia Centre For Disease Control	BCCDC Public Health Laboratory	Prystajecky Natalie et al
EPI_ISL_4419469	Canada/BC-BCCDC-165528/2020	2020-07-17	North America	Canada	British Columbia Centre For Disease Control	BCCDC Public Health Laboratory	Prystajecky Natalie et al
EPI_ISL_4419471	Canada/BC-BCCDC-165529/2020	2020-07-17	North America	Canada	British Columbia Centre For Disease Control	BCCDC Public Health Laboratory	Prystajecky Natalie et al
EPI_ISL_4419473	Canada/BC-BCCDC-165530/2020	2020-07-17	North America	Canada	British Columbia Centre For Disease Control	BCCDC Public Health Laboratory	Prystajecky Natalie et al
EPI_ISL_4419476	Canada/BC-BCCDC-165531/2020	2020-07-17	North America	Canada	British Columbia Centre For Disease Control	BCCDC Public Health Laboratory	Prystajecky Natalie et al
EPI_ISL_4419477	Canada/BC-BCCDC-165533/2020	2020-07-17	North America	Canada	British Columbia Centre For Disease Control	BCCDC Public Health Laboratory	Prystajecky Natalie et al
EPI_ISL_4419480	Canada/BC-BCCDC-165534/2020	2020-07-14	North America	Canada	British Columbia Centre For Disease Control	BCCDC Public Health Laboratory	Prystajecky Natalie et al
EPI_ISL_4419482	Canada/BC-BCCDC-165535/2020	2020-07-16	North America	Canada	British Columbia Centre For Disease Control	BCCDC Public Health Laboratory	Prystajecky Natalie et al
EPI_ISL_4419484	Canada/BC-BCCDC-165538/2020	2020-07-15	North America	Canada	British Columbia Centre For Disease Control	BCCDC Public Health Laboratory	Prystajecky Natalie et al
EPI_ISL_4419486	Canada/BC-BCCDC-165539/2020	2020-07-15	North America	Canada	British Columbia Centre For Disease Control	BCCDC Public Health Laboratory	Prystajecky Natalie et al
EPI_ISL_4419489	Canada/BC-BCCDC-165542/2020	2020-07-15	North America	Canada	British Columbia Centre For Disease Control	BCCDC Public Health Laboratory	Prystajecky Natalie et al
EPI_ISL_4419491	Canada/BC-BCCDC-165544/2020	2020-07-16	North America	Canada	British Columbia Centre For Disease Control	BCCDC Public Health Laboratory	Prystajecky Natalie et al
EPI_ISL_4419494	Canada/BC-BCCDC-165545/2020	2020-07-14	North America	Canada	British Columbia Centre For Disease Control	BCCDC Public Health Laboratory	Prystajecky Natalie et al
EPI_ISL_4419496	Canada/BC-BCCDC-165546/2020	2020-07-16	North America	Canada	British Columbia Centre For Disease Control	BCCDC Public Health Laboratory	Prystajecky Natalie et al
EPI_ISL_4419498	Canada/BC-BCCDC-165547/2020	2020-07-16	North America	Canada	British Columbia Centre For Disease Control	BCCDC Public Health Laboratory	Prystajecky Natalie et al
EPI_ISL_4419501	Canada/BC-BCCDC-165548/2020	2020-07-16	North America	Canada	British Columbia Centre For Disease Control	BCCDC Public Health Laboratory	Prystajecky Natalie et al
EPI_ISL_4419503	Canada/BC-BCCDC-165549/2020	2020-07-17	North America	Canada	British Columbia Centre For Disease Control	BCCDC Public Health Laboratory	Prystajecky Natalie et al
EPI_ISL_4419505	Canada/BC-BCCDC-165550/2020	2020-07-16	North America	Canada	British Columbia Centre For Disease Control	BCCDC Public Health Laboratory	Prystajecky Natalie et al
EPI_ISL_4419507	Canada/BC-BCCDC-165551/2020	2020-07-16	North America	Canada	British Columbia Centre For Disease Control	BCCDC Public Health Laboratory	Prystajecky Natalie et al
EPI_ISL_4419510	Canada/BC-BCCDC-165552/2020	2020-07-16	North America	Canada	British Columbia Centre For Disease Control	BCCDC Public Health Laboratory	Prystajecky Natalie et al
EPI_ISL_4419512	Canada/BC-BCCDC-165553/2020	2020-07-16	North America	Canada	British Columbia Centre For Disease Control	BCCDC Public Health Laboratory	Prystajecky Natalie et al
EPI_ISL_4419514	Canada/BC-BCCDC-165554/2020	2020-07-15	North America	Canada	British Columbia Centre For Disease Control	BCCDC Public Health Laboratory	Prystajecky Natalie et al
EPI_ISL_4419516	Canada/BC-BCCDC-165579/2020	2020-09-20	North America	Canada	British Columbia Centre For Disease Control	BCCDC Public Health Laboratory	Prystajecky Natalie et al
EPI_ISL_4419518	Canada/BC-BCCDC-165580/2020	2020-09-20	North America	Canada	British Columbia Centre For Disease Control	BCCDC Public Health Laboratory	Prystajecky Natalie et al
EPI_ISL_4419520	Canada/BC-BCCDC-165581/2020	2020-09-20	North America	Canada	British Columbia Centre For Disease Control	BCCDC Public Health Laboratory	Prystajecky Natalie et al
EPI_ISL_4419522	Canada/BC-BCCDC-165582/2020	2020-09-20	North America	Canada	British Columbia Centre For Disease Control	BCCDC Public Health Laboratory	Prystajecky Natalie et al
EPI_ISL_4419524	Canada/BC-BCCDC-165583/2020	2020-09-21	North America	Canada	British Columbia Centre For Disease Control	BCCDC Public Health Laboratory	Prystajecky Natalie et al
EPI_ISL_4419527	Canada/BC-BCCDC-165584/2020	2020-09-21	North America	Canada	British Columbia Centre For Disease Control	BCCDC Public Health Laboratory	Prystajecky Natalie et al
EPI_ISL_4419529	Canada/BC-BCCDC-165585/2020	2020-09-21	North America	Canada	British Columbia Centre For Disease Control	BCCDC Public Health Laboratory	Prystajecky Natalie et al
EPI_ISL_4419531	Canada/BC-BCCDC-165586/2020	2020-09-21	North America	Canada	British Columbia Centre For Disease Control	BCCDC Public Health Laboratory	Prystajecky Natalie et al
EPI_ISL_4419534	Canada/BC-BCCDC-165587/2020	2020-09-22	North America	Canada	British Columbia Centre For Disease Control	BCCDC Public Health Laboratory	Prystajecky Natalie et al
EPI_ISL_4419536	Canada/BC-BCCDC-165588/2020	2020-09-22	North America	Canada	British Columbia Centre For Disease Control	BCCDC Public Health Laboratory	Prystajecky Natalie et al
EPI_ISL_4419538	Canada/BC-BCCDC-165589/2020	2020-09-22	North America	Canada	British Columbia Centre For Disease Control	BCCDC Public Health Laboratory	Prystajecky Natalie et al
EPI_ISL_4419540	Canada/BC-BCCDC-165590/2020	2020-09-22	North America	Canada	British Columbia Centre For Disease Control	BCCDC Public Health Laboratory	Prystajecky Natalie et al
EPI_ISL_4419545	Canada/BC-BCCDC-165598/2020	2020-10-05	North America	Canada	British Columbia Centre For Disease Control	BCCDC Public Health Laboratory	Prystajecky Natalie et al
EPI_ISL_4419547	Canada/BC-BCCDC-165602/2020	2020-10-06	North America	Canada	British Columbia Centre For Disease Control	BCCDC Public Health Laboratory	Prystajecky Natalie et al
EPI_ISL_4419550	Canada/BC-BCCDC-165603/2020	2020-10-05	North America	Canada	British Columbia Centre For Disease Control	BCCDC Public Health Laboratory	Prystajecky Natalie et al
EPI_ISL_4419552	Canada/BC-BCCDC-165604/2020	2020-10-06	North America	Canada	British Columbia Centre For Disease Control	BCCDC Public Health Laboratory	Prystajecky Natalie et al
EPI_ISL_4419555	Canada/BC-BCCDC-165605/2020	2020-10-06	North America	Canada	British Columbia Centre For Disease Control	BCCDC Public Health Laboratory	Prystajecky Natalie et al
EPI_ISL_4419557	Canada/BC-BCCDC-165606/2020	2020-10-06	North America	Canada	British Columbia Centre For Disease Control	BCCDC Public Health Laboratory	Prystajecky Natalie et al
EPI_ISL_4419560	Canada/BC-BCCDC-165607/2020	2020-10-06	North America	Canada	British Columbia Centre For Disease Control	BCCDC Public Health Laboratory	Prystajecky Natalie et al
EPI_ISL_4419562	Canada/BC-BCCDC-165608/2020	2020-10-07	North America	Canada	British Columbia Centre For Disease Control	BCCDC Public Health Laboratory	Prystajecky Natalie et al
EPI_ISL_4419565	Canada/BC-BCCDC-165609/2020	2020-10-07	North America	Canada	British Columbia Centre For Disease Control	BCCDC Public Health Laboratory	Prystajecky Natalie et al
EPI_ISL_4419570	Canada/BC-BCCDC-165617/2020	2020-10-09	North America	Canada	British Columbia Centre For Disease Control	BCCDC Public Health Laboratory	Prystajecky Natalie et al
EPI_ISL_4419575	Canada/BC-BCCDC-165619/2020	2020-10-07	North America	Canada	British Columbia Centre For Disease Control	BCCDC Public Health Laboratory	Prystajecky Natalie et al
EPI_ISL_4419577	Canada/BC-BCCDC-165620/2020	2020-10-10	North America	Canada	British Columbia Centre For Disease Control	BCCDC Public Health Laboratory	Prystajecky Natalie et al
EPI_ISL_4419579	Canada/BC-BCCDC-165621/2020	2020-10-09	North America	Canada	British Columbia Centre For Disease Control	BCCDC Public Health Laboratory	Prystajecky Natalie et al
EPI_ISL_4419582	Canada/BC-BCCDC-165622/2020	2020-10-11	North America	Canada	British Columbia Centre For Disease Control	BCCDC Public Health Laboratory	Prystajecky Natalie et al
EPI_ISL_4419584	Canada/BC-BCCDC-165623/2020	2020-10-12	North America	Canada	British Columbia Centre For Disease Control	BCCDC Public Health Laboratory	Prystajecky Natalie et al
EPI_ISL_4419586	Canada/BC-BCCDC-165624/2020	2020-10-09	North America	Canada	British Columbia Centre For Disease Control	BCCDC Public Health Laboratory	Prystajecky Natalie et al
EPI_ISL_4419589	Canada/BC-BCCDC-165625/2020	2020-10-09	North America	Canada	British Columbia Centre For Disease Control	BCCDC Public Health Laboratory	Prystajecky Natalie et al
EPI_ISL_4419592	Canada/BC-BCCDC-165626/2020	2020-10-09	North America	Canada	British Columbia Centre For Disease Control	BCCDC Public Health Laboratory	Prystajecky Natalie et al
EPI_ISL_4419594	Canada/BC-BCCDC-165627/2020	2020-10-13	North America	Canada	British Columbia Centre For Disease Control	BCCDC Public Health Laboratory	Prystajecky Natalie et al
EPI_ISL_4419596	Canada/BC-BCCDC-165628/2020	2020-10-13	North America	Canada	British Columbia Centre For Disease Control	BCCDC Public Health Laboratory	Prystajecky Natalie et al
EPI_ISL_4419599	Canada/BC-BCCDC-165629/2020	2020-10-14	North America	Canada	British Columbia Centre For Disease Control	BCCDC Public Health Laboratory	Prystajecky Natalie et al
EPI_ISL_4419601	Canada/BC-BCCDC-165630/2020	2020-10-14	North America	Canada	British Columbia Centre For Disease Control	BCCDC Public Health Laboratory	Prystajecky Natalie et al
EPI_ISL_4419604	Canada/BC-BCCDC-165631/2020	2020-10-15	North America	Canada	British Columbia Centre For Disease Control	BCCDC Public Health Laboratory	Prystajecky Natalie et al
EPI_ISL_4419606	Canada/BC-BCCDC-165632/2020	2020-10-16	North America	Canada	British Columbia Centre For Disease Control	BCCDC Public Health Laboratory	Prystajecky Natalie et al
EPI_ISL_4419609	Canada/BC-BCCDC-165633/2020	2020-10-16	North America	Canada	British Columbia Centre For Disease Control	BCCDC Public Health Laboratory	Prystajecky Natalie et al
EPI_ISL_4419610	Canada/BC-BCCDC-165634/2020	2020-10-16	North America	Canada	British Columbia Centre For Disease Control	BCCDC Public Health Laboratory	Prystajecky Natalie et al
EPI_ISL_4419611	Canada/BC-BCCDC-165635/2020	2020-10-16	North America	Canada	British Columbia Centre For Disease Control	BCCDC Public Health Laboratory	Prystajecky Natalie et al
EPI_ISL_4419612	Canada/BC-BCCDC-165636/2020	2020-10-18	North America	Canada	British Columbia Centre For Disease Control	BCCDC Public Health Laboratory	Prystajecky Natalie et al
EPI_ISL_4419613	Canada/BC-BCCDC-165637/2020	2020-10-19	North America	Canada	British Columbia Centre For Disease Control	BCCDC Public Health Laboratory	Prystajecky Natalie et al
EPI_ISL_4419614	Canada/BC-BCCDC-165638/2020	2020-10-19	North America	Canada	British Columbia Centre For Disease Control	BCCDC Public Health Laboratory	Prystajecky Natalie et al
EPI_ISL_4419615	Canada/BC-BCCDC-165639/2020	2020-10-20	North America	Canada	British Columbia Centre For Disease Control	BCCDC Public Health Laboratory	Prystajecky Natalie et al
EPI_ISL_4419616	Canada/BC-BCCDC-165669/2020	2020-09-22	North America	Canada	British Columbia Centre For Disease Control	BCCDC Public Health Laboratory	Prystajecky Natalie et al
EPI_ISL_4419617	Canada/BC-BCCDC-165670/2020	2020-09-21	North America	Canada	British Columbia Centre For Disease Control	BCCDC Public Health Laboratory	Prystajecky Natalie et al
EPI_ISL_4419618	Canada/BC-BCCDC-165671/2020	2020-09-20	North America	Canada	British Columbia Centre For Disease Control	BCCDC Public Health Laboratory	Prystajecky Natalie et al
EPI_ISL_4419619	Canada/BC-BCCDC-165675/2020	2020-09-20	North America	Canada	British Columbia Centre For Disease Control	BCCDC Public Health Laboratory	Prystajecky Natalie et al
EPI_ISL_4419620	Canada/BC-BCCDC-165678/2020	2020-09-21	North America	Canada	British Columbia Centre For Disease Control	BCCDC Public Health Laboratory	Prystajecky Natalie et al
EPI_ISL_4419621	Canada/BC-BCCDC-165682/2020	2020-09-21	North America	Canada	British Columbia Centre For Disease Control	BCCDC Public Health Laboratory	Prystajecky Natalie et al
EPI_ISL_4419622	Canada/BC-BCCDC-165684/2020	2020-09-21	North America	Canada	British Columbia Centre For Disease Control	BCCDC Public Health Laboratory	Prystajecky Natalie et al
EPI_ISL_4419623	Canada/BC-BCCDC-165685/2020	2020-09-22	North America	Canada	British Columbia Centre For Disease Control	BCCDC Public Health Laboratory	Prystajecky Natalie et al
EPI_ISL_4419624	Canada/BC-BCCDC-165688/2020	2020-09-25	North America	Canada	British Columbia Centre For Disease Control	BCCDC Public Health Laboratory	Prystajecky Natalie et al
EPI_ISL_4419625	Canada/BC-BCCDC-165689/2020	2020-09-25	North America	Canada	British Columbia Centre For Disease Control	BCCDC Public Health Laboratory	Prystajecky Natalie et al
EPI_ISL_4419626	Canada/BC-BCCDC-165690/2020	2020-09-25	North America	Canada	British Columbia Centre For Disease Control	BCCDC Public Health Laboratory	Prystajecky Natalie et al
EPI_ISL_4419627	Canada/BC-BCCDC-165692/2020	2020-09-22	North America	Canada	British Columbia Centre For Disease Control	BCCDC Public Health Laboratory	Prystajecky Natalie et al
EPI_ISL_4419628	Canada/BC-BCCDC-165693/2020	2020-09-22	North America	Canada	British Columbia Centre For Disease Control	BCCDC Public Health Laboratory	Prystajecky Natalie et al
EPI_ISL_4419629	Canada/BC-BCCDC-165714/2020	2020-09-25	North America	Canada	British Columbia Centre For Disease Control	BCCDC Public Health Laboratory	Prystajecky Natalie et al
EPI_ISL_4419630	Canada/BC-BCCDC-165715/2020	2020-09-25	North America	Canada	British Columbia Centre For Disease Control	BCCDC Public Health Laboratory	Prystajecky Natalie et al
EPI_ISL_4419631	Canada/BC-BCCDC-165727/2020	2020-09-25	North America	Canada	British Columbia Centre For Disease Control	BCCDC Public Health Laboratory	Prystajecky Natalie et al
EPI_ISL_4419632	Canada/BC-BCCDC-165728/2020	2020-10-21	North America	Canada	British Columbia Centre For Disease Control	BCCDC Public Health Laboratory	Prystajecky Natalie et al
EPI_ISL_4419635	Canada/BC-BCCDC-165731/2020	2020-10-26	North America	Canada	British Columbia Centre For Disease Control	BCCDC Public Health Laboratory	Prystajecky Natalie et al
EPI_ISL_4419636	Canada/BC-BCCDC-165732/2020	2020-10-25	North America	Canada	British Columbia Centre For Disease Control	BCCDC Public Health Laboratory	Prystajecky Natalie et al
EPI_ISL_4419637	Canada/BC-BCCDC-165733/2020	2020-10-23	North America	Canada	British Columbia Centre For Disease Control	BCCDC Public Health Laboratory	Prystajecky Natalie et al
EPI_ISL_4419638	Canada/BC-BCCDC-165734/2020	2020-10-23	North America	Canada	British Columbia Centre For Disease Control	BCCDC Public Health Laboratory	Prystajecky Natalie et al
EPI_ISL_4419639	Canada/BC-BCCDC-165735/2020	2020-10-26	North America	Canada	British Columbia Centre For Disease Control	BCCDC Public Health Laboratory	Prystajecky Natalie et al
EPI_ISL_4419640	Canada/BC-BCCDC-165736/2020	2020-10-26	North America	Canada	British Columbia Centre For Disease Control	BCCDC Public Health Laboratory	Prystajecky Natalie et al
EPI_ISL_4419641	Canada/BC-BCCDC-165737/2020	2020-10-26	North America	Canada	British Columbia Centre For Disease Control	BCCDC Public Health Laboratory	Prystajecky Natalie et al
EPI_ISL_4419642	Canada/BC-BCCDC-165738/2020	2020-10-26	North America	Canada	British Columbia Centre For Disease Control	BCCDC Public Health Laboratory	Prystajecky Natalie et al
EPI_ISL_4419643	Canada/BC-BCCDC-165739/2020	2020-10-27	North America	Canada	British Columbia Centre For Disease Control	BCCDC Public Health Laboratory	Prystajecky Natalie et al
EPI_ISL_4419644	Canada/BC-BCCDC-165740/2020	2020-10-27	North America	Canada	British Columbia Centre For Disease Control	BCCDC Public Health Laboratory	Prystajecky Natalie et al
EPI_ISL_4419645	Canada/BC-BCCDC-165741/2020	2020-10-28	North America	Canada	British Columbia Centre For Disease Control	BCCDC Public Health Laboratory	Prystajecky Natalie et al
EPI_ISL_4419646	Canada/BC-BCCDC-165742/2020	2020-10-28	North America	Canada	British Columbia Centre For Disease Control	BCCDC Public Health Laboratory	Prystajecky Natalie et al
EPI_ISL_4419648	Canada/BC-BCCDC-165743/2020	2020-10-30	North America	Canada	British Columbia Centre For Disease Control	BCCDC Public Health Laboratory	Prystajecky Natalie et al
EPI_ISL_4419649	Canada/BC-BCCDC-165744/2020	2020-10-22	North America	Canada	British Columbia Centre For Disease Control	BCCDC Public Health Laboratory	Prystajecky Natalie et al
EPI_ISL_4419650	Canada/BC-BCCDC-165745/2020	2020-10-21	North America	Canada	British Columbia Centre For Disease Control	BCCDC Public Health Laboratory	Prystajecky Natalie et al
EPI_ISL_4419652	Canada/BC-BCCDC-165746/2020	2020-10-30	North America	Canada	British Columbia Centre For Disease Control	BCCDC Public Health Laboratory	Prystajecky Natalie et al
EPI_ISL_4419653	Canada/BC-BCCDC-165747/2020	2020-11-01	North America	Canada	British Columbia Centre For Disease Control	BCCDC Public Health Laboratory	Prystajecky Natalie et al
EPI_ISL_4419654	Canada/BC-BCCDC-165748/2020	2020-11-01	North America	Canada	British Columbia Centre For Disease Control	BCCDC Public Health Laboratory	Prystajecky Natalie et al
EPI_ISL_4419655	Canada/BC-BCCDC-165749/2020	2020-11-01	North America	Canada	British Columbia Centre For Disease Control	BCCDC Public Health Laboratory	Prystajecky Natalie et al
EPI_ISL_4419658	Canada/BC-BCCDC-165750/2020	2020-10-23	North America	Canada	British Columbia Centre For Disease Control	BCCDC Public Health Laboratory	Prystajecky Natalie et al
EPI_ISL_4419659	Canada/BC-BCCDC-165751/2020	2020-10-28	North America	Canada	British Columbia Centre For Disease Control	BCCDC Public Health Laboratory	Prystajecky Natalie et al
EPI_ISL_4419660	Canada/BC-BCCDC-165752/2020	2020-10-28	North America	Canada	British Columbia Centre For Disease Control	BCCDC Public Health Laboratory	Prystajecky Natalie et al
EPI_ISL_4419661	Canada/BC-BCCDC-165753/2020	2020-10-28	North America	Canada	British Columbia Centre For Disease Control	BCCDC Public Health Laboratory	Prystajecky Natalie et al
EPI_ISL_4419662	Canada/BC-BCCDC-165754/2020	2020-10-28	North America	Canada	British Columbia Centre For Disease Control	BCCDC Public Health Laboratory	Prystajecky Natalie et al
EPI_ISL_4419663	Canada/BC-BCCDC-165755/2020	2020-10-28	North America	Canada	British Columbia Centre For Disease Control	BCCDC Public Health Laboratory	Prystajecky Natalie et al
EPI_ISL_4419664	Canada/BC-BCCDC-165758/2020	2020-10-27	North America	Canada	British Columbia Centre For Disease Control	BCCDC Public Health Laboratory	Prystajecky Natalie et al
EPI_ISL_4419665	Canada/BC-BCCDC-165759/2020	2020-10-27	North America	Canada	British Columbia Centre For Disease Control	BCCDC Public Health Laboratory	Prystajecky Natalie et al
EPI_ISL_4419666	Canada/BC-BCCDC-165763/2020	2020-10-25	North America	Canada	British Columbia Centre For Disease Control	BCCDC Public Health Laboratory	Prystajecky Natalie et al
EPI_ISL_4419667	Canada/BC-BCCDC-165764/2020	2020-10-25	North America	Canada	British Columbia Centre For Disease Control	BCCDC Public Health Laboratory	Prystajecky Natalie et al
EPI_ISL_4419668	Canada/BC-BCCDC-165765/2020	2020-10-31	North America	Canada	British Columbia Centre For Disease Control	BCCDC Public Health Laboratory	Prystajecky Natalie et al
EPI_ISL_4419669	Canada/BC-BCCDC-165766/2020	2020-10-27	North America	Canada	British Columbia Centre For Disease Control	BCCDC Public Health Laboratory	Prystajecky Natalie et al
EPI_ISL_4419670	Canada/BC-BCCDC-165767/2020	2020-10-25	North America	Canada	British Columbia Centre For Disease Control	BCCDC Public Health Laboratory	Prystajecky Natalie et al
EPI_ISL_4419671	Canada/BC-BCCDC-165768/2020	2020-10-31	North America	Canada	British Columbia Centre For Disease Control	BCCDC Public Health Laboratory	Prystajecky Natalie et al
EPI_ISL_4828142	Canada/BC-BCCDC-165769/2020	2020-10-27	North America	Canada	British Columbia Centre For Disease Control	BCCDC Public Health Laboratory	Prystajecky Natalie et al
EPI_ISL_4419672	Canada/BC-BCCDC-165770/2020	2020-10-31	North America	Canada	British Columbia Centre For Disease Control	BCCDC Public Health Laboratory	Prystajecky Natalie et al
EPI_ISL_4419673	Canada/BC-BCCDC-165771/2020	2020-10-31	North America	Canada	British Columbia Centre For Disease Control	BCCDC Public Health Laboratory	Prystajecky Natalie et al
EPI_ISL_4419674	Canada/BC-BCCDC-165772/2020	2020-11-03	North America	Canada	British Columbia Centre For Disease Control	BCCDC Public Health Laboratory	Prystajecky Natalie et al
EPI_ISL_4419675	Canada/BC-BCCDC-165773/2020	2020-10-26	North America	Canada	British Columbia Centre For Disease Control	BCCDC Public Health Laboratory	Prystajecky Natalie et al
EPI_ISL_4419676	Canada/BC-BCCDC-165774/2020	2020-11-01	North America	Canada	British Columbia Centre For Disease Control	BCCDC Public Health Laboratory	Prystajecky Natalie et al
EPI_ISL_4419677	Canada/BC-BCCDC-165776/2020	2020-10-29	North America	Canada	British Columbia Centre For Disease Control	BCCDC Public Health Laboratory	Prystajecky Natalie et al
EPI_ISL_4419678	Canada/BC-BCCDC-165778/2020	2020-10-30	North America	Canada	British Columbia Centre For Disease Control	BCCDC Public Health Laboratory	Prystajecky Natalie et al
EPI_ISL_4419679	Canada/BC-BCCDC-165780/2020	2020-10-18	North America	Canada	British Columbia Centre For Disease Control	BCCDC Public Health Laboratory	Prystajecky Natalie et al
EPI_ISL_4419680	Canada/BC-BCCDC-165781/2020	2020-10-31	North America	Canada	British Columbia Centre For Disease Control	BCCDC Public Health Laboratory	Prystajecky Natalie et al
EPI_ISL_4419681	Canada/BC-BCCDC-165782/2020	2020-10-31	North America	Canada	British Columbia Centre For Disease Control	BCCDC Public Health Laboratory	Prystajecky Natalie et al
EPI_ISL_4828143	Canada/BC-BCCDC-165783/2020	2020-10-26	North America	Canada	British Columbia Centre For Disease Control	BCCDC Public Health Laboratory	Prystajecky Natalie et al
EPI_ISL_4419682	Canada/BC-BCCDC-165784/2020	2020-10-30	North America	Canada	British Columbia Centre For Disease Control	BCCDC Public Health Laboratory	Prystajecky Natalie et al
EPI_ISL_4419683	Canada/BC-BCCDC-165785/2020	2020-10-30	North America	Canada	British Columbia Centre For Disease Control	BCCDC Public Health Laboratory	Prystajecky Natalie et al
EPI_ISL_4419684	Canada/BC-BCCDC-165786/2020	2020-10-26	North America	Canada	British Columbia Centre For Disease Control	BCCDC Public Health Laboratory	Prystajecky Natalie et al
EPI_ISL_4419685	Canada/BC-BCCDC-165787/2020	2020-10-30	North America	Canada	British Columbia Centre For Disease Control	BCCDC Public Health Laboratory	Prystajecky Natalie et al
EPI_ISL_4419686	Canada/BC-BCCDC-165788/2020	2020-10-31	North America	Canada	British Columbia Centre For Disease Control	BCCDC Public Health Laboratory	Prystajecky Natalie et al
EPI_ISL_4419687	Canada/BC-BCCDC-165790/2020	2020-10-31	North America	Canada	British Columbia Centre For Disease Control	BCCDC Public Health Laboratory	Prystajecky Natalie et al
EPI_ISL_4419688	Canada/BC-BCCDC-165791/2020	2020-10-27	North America	Canada	British Columbia Centre For Disease Control	BCCDC Public Health Laboratory	Prystajecky Natalie et al
EPI_ISL_4419689	Canada/BC-BCCDC-165792/2020	2020-10-31	North America	Canada	British Columbia Centre For Disease Control	BCCDC Public Health Laboratory	Prystajecky Natalie et al
EPI_ISL_4419690	Canada/BC-BCCDC-165793/2020	2020-10-27	North America	Canada	British Columbia Centre For Disease Control	BCCDC Public Health Laboratory	Prystajecky Natalie et al
EPI_ISL_4419691	Canada/BC-BCCDC-165794/2020	2020-10-31	North America	Canada	British Columbia Centre For Disease Control	BCCDC Public Health Laboratory	Prystajecky Natalie et al
EPI_ISL_4419692	Canada/BC-BCCDC-165795/2020	2020-10-31	North America	Canada	British Columbia Centre For Disease Control	BCCDC Public Health Laboratory	Prystajecky Natalie et al
EPI_ISL_4419693	Canada/BC-BCCDC-165796/2020	2020-10-31	North America	Canada	British Columbia Centre For Disease Control	BCCDC Public Health Laboratory	Prystajecky Natalie et al
EPI_ISL_4419694	Canada/BC-BCCDC-165797/2020	2020-11-01	North America	Canada	British Columbia Centre For Disease Control	BCCDC Public Health Laboratory	Prystajecky Natalie et al
EPI_ISL_4828144	Canada/BC-BCCDC-165798/2020	2020-10-28	North America	Canada	British Columbia Centre For Disease Control	BCCDC Public Health Laboratory	Prystajecky Natalie et al
EPI_ISL_4828146	Canada/BC-BCCDC-165800/2020	2020-10-26	North America	Canada	British Columbia Centre For Disease Control	BCCDC Public Health Laboratory	Prystajecky Natalie et al
EPI_ISL_4419695	Canada/BC-BCCDC-165801/2020	2020-10-28	North America	Canada	British Columbia Centre For Disease Control	BCCDC Public Health Laboratory	Prystajecky Natalie et al
EPI_ISL_4419696	Canada/BC-BCCDC-165802/2020	2020-10-31	North America	Canada	British Columbia Centre For Disease Control	BCCDC Public Health Laboratory	Prystajecky Natalie et al
EPI_ISL_4419697	Canada/BC-BCCDC-165803/2020	2020-10-31	North America	Canada	British Columbia Centre For Disease Control	BCCDC Public Health Laboratory	Prystajecky Natalie et al
EPI_ISL_4419698	Canada/BC-BCCDC-165804/2020	2020-10-31	North America	Canada	British Columbia Centre For Disease Control	BCCDC Public Health Laboratory	Prystajecky Natalie et al
EPI_ISL_4419700	Canada/BC-BCCDC-165805/2020	2020-10-31	North America	Canada	British Columbia Centre For Disease Control	BCCDC Public Health Laboratory	Prystajecky Natalie et al
EPI_ISL_4419702	Canada/BC-BCCDC-165806/2020	2020-10-31	North America	Canada	British Columbia Centre For Disease Control	BCCDC Public Health Laboratory	Prystajecky Natalie et al
EPI_ISL_4419703	Canada/BC-BCCDC-165807/2020	2020-10-31	North America	Canada	British Columbia Centre For Disease Control	BCCDC Public Health Laboratory	Prystajecky Natalie et al
EPI_ISL_4419705	Canada/BC-BCCDC-165808/2020	2020-10-31	North America	Canada	British Columbia Centre For Disease Control	BCCDC Public Health Laboratory	Prystajecky Natalie et al
EPI_ISL_4419707	Canada/BC-BCCDC-165809/2020	2020-10-31	North America	Canada	British Columbia Centre For Disease Control	BCCDC Public Health Laboratory	Prystajecky Natalie et al
EPI_ISL_4419709	Canada/BC-BCCDC-165810/2020	2020-10-31	North America	Canada	British Columbia Centre For Disease Control	BCCDC Public Health Laboratory	Prystajecky Natalie et al
EPI_ISL_4419711	Canada/BC-BCCDC-165811/2020	2020-10-31	North America	Canada	British Columbia Centre For Disease Control	BCCDC Public Health Laboratory	Prystajecky Natalie et al
EPI_ISL_4419715	Canada/BC-BCCDC-165812/2020	2020-10-31	North America	Canada	British Columbia Centre For Disease Control	BCCDC Public Health Laboratory	Prystajecky Natalie et al
EPI_ISL_4419718	Canada/BC-BCCDC-165813/2020	2020-10-31	North America	Canada	British Columbia Centre For Disease Control	BCCDC Public Health Laboratory	Prystajecky Natalie et al
EPI_ISL_4419720	Canada/BC-BCCDC-165814/2020	2020-10-31	North America	Canada	British Columbia Centre For Disease Control	BCCDC Public Health Laboratory	Prystajecky Natalie et al
EPI_ISL_4419722	Canada/BC-BCCDC-165816/2020	2020-10-31	North America	Canada	British Columbia Centre For Disease Control	BCCDC Public Health Laboratory	Prystajecky Natalie et al
EPI_ISL_4419724	Canada/BC-BCCDC-165817/2020	2020-10-18	North America	Canada	British Columbia Centre For Disease Control	BCCDC Public Health Laboratory	Prystajecky Natalie et al
EPI_ISL_4419727	Canada/BC-BCCDC-165818/2020	2020-10-19	North America	Canada	British Columbia Centre For Disease Control	BCCDC Public Health Laboratory	Prystajecky Natalie et al
EPI_ISL_4419729	Canada/BC-BCCDC-165819/2020	2020-10-31	North America	Canada	British Columbia Centre For Disease Control	BCCDC Public Health Laboratory	Prystajecky Natalie et al
EPI_ISL_4419732	Canada/BC-BCCDC-165821/2020	2020-10-31	North America	Canada	British Columbia Centre For Disease Control	BCCDC Public Health Laboratory	Prystajecky Natalie et al
EPI_ISL_4419733	Canada/BC-BCCDC-165822/2020	2020-10-29	North America	Canada	British Columbia Centre For Disease Control	BCCDC Public Health Laboratory	Prystajecky Natalie et al
EPI_ISL_4419736	Canada/BC-BCCDC-165823/2020	2020-10-30	North America	Canada	British Columbia Centre For Disease Control	BCCDC Public Health Laboratory	Prystajecky Natalie et al
EPI_ISL_4419738	Canada/BC-BCCDC-165824/2020	2020-10-31	North America	Canada	British Columbia Centre For Disease Control	BCCDC Public Health Laboratory	Prystajecky Natalie et al
EPI_ISL_4419740	Canada/BC-BCCDC-165825/2020	2020-10-31	North America	Canada	British Columbia Centre For Disease Control	BCCDC Public Health Laboratory	Prystajecky Natalie et al
EPI_ISL_4419743	Canada/BC-BCCDC-165826/2020	2020-11-04	North America	Canada	British Columbia Centre For Disease Control	BCCDC Public Health Laboratory	Prystajecky Natalie et al
EPI_ISL_4419744	Canada/BC-BCCDC-165827/2020	2020-10-05	North America	Canada	British Columbia Centre For Disease Control	BCCDC Public Health Laboratory	Prystajecky Natalie et al
EPI_ISL_4419746	Canada/BC-BCCDC-165828/2020	2020-10-05	North America	Canada	British Columbia Centre For Disease Control	BCCDC Public Health Laboratory	Prystajecky Natalie et al
EPI_ISL_4419748	Canada/BC-BCCDC-165829/2020	2020-10-05	North America	Canada	British Columbia Centre For Disease Control	BCCDC Public Health Laboratory	Prystajecky Natalie et al
EPI_ISL_4419749	Canada/BC-BCCDC-165831/2020	2020-10-06	North America	Canada	British Columbia Centre For Disease Control	BCCDC Public Health Laboratory	Prystajecky Natalie et al
EPI_ISL_4419751	Canada/BC-BCCDC-165832/2020	2020-10-06	North America	Canada	British Columbia Centre For Disease Control	BCCDC Public Health Laboratory	Prystajecky Natalie et al
EPI_ISL_4419752	Canada/BC-BCCDC-165833/2020	2020-10-06	North America	Canada	British Columbia Centre For Disease Control	BCCDC Public Health Laboratory	Prystajecky Natalie et al
EPI_ISL_4419754	Canada/BC-BCCDC-165835/2020	2020-11-04	North America	Canada	British Columbia Centre For Disease Control	BCCDC Public Health Laboratory	Prystajecky Natalie et al
EPI_ISL_4419756	Canada/BC-BCCDC-165836/2020	2020-11-04	North America	Canada	British Columbia Centre For Disease Control	BCCDC Public Health Laboratory	Prystajecky Natalie et al
EPI_ISL_4419759	Canada/BC-BCCDC-165838/2020	2020-11-04	North America	Canada	British Columbia Centre For Disease Control	BCCDC Public Health Laboratory	Prystajecky Natalie et al
EPI_ISL_4419760	Canada/BC-BCCDC-165839/2020	2020-11-04	North America	Canada	British Columbia Centre For Disease Control	BCCDC Public Health Laboratory	Prystajecky Natalie et al
EPI_ISL_4419762	Canada/BC-BCCDC-165840/2020	2020-11-04	North America	Canada	British Columbia Centre For Disease Control	BCCDC Public Health Laboratory	Prystajecky Natalie et al
EPI_ISL_4419764	Canada/BC-BCCDC-165842/2020	2020-10-10	North America	Canada	British Columbia Centre For Disease Control	BCCDC Public Health Laboratory	Prystajecky Natalie et al
EPI_ISL_4419765	Canada/BC-BCCDC-165843/2020	2020-10-09	North America	Canada	British Columbia Centre For Disease Control	BCCDC Public Health Laboratory	Prystajecky Natalie et al
EPI_ISL_4419767	Canada/BC-BCCDC-165844/2020	2020-10-10	North America	Canada	British Columbia Centre For Disease Control	BCCDC Public Health Laboratory	Prystajecky Natalie et al
EPI_ISL_4419769	Canada/BC-BCCDC-165845/2020	2020-10-10	North America	Canada	British Columbia Centre For Disease Control	BCCDC Public Health Laboratory	Prystajecky Natalie et al
EPI_ISL_4419771	Canada/BC-BCCDC-165846/2020	2020-10-10	North America	Canada	British Columbia Centre For Disease Control	BCCDC Public Health Laboratory	Prystajecky Natalie et al
EPI_ISL_4419772	Canada/BC-BCCDC-165847/2020	2020-10-10	North America	Canada	British Columbia Centre For Disease Control	BCCDC Public Health Laboratory	Prystajecky Natalie et al
EPI_ISL_4419774	Canada/BC-BCCDC-165850/2020	2020-10-09	North America	Canada	British Columbia Centre For Disease Control	BCCDC Public Health Laboratory	Prystajecky Natalie et al
EPI_ISL_4419777	Canada/BC-BCCDC-165851/2020	2020-10-09	North America	Canada	British Columbia Centre For Disease Control	BCCDC Public Health Laboratory	Prystajecky Natalie et al
EPI_ISL_4419779	Canada/BC-BCCDC-165853/2020	2020-10-07	North America	Canada	British Columbia Centre For Disease Control	BCCDC Public Health Laboratory	Prystajecky Natalie et al
EPI_ISL_4419780	Canada/BC-BCCDC-165854/2020	2020-10-09	North America	Canada	British Columbia Centre For Disease Control	BCCDC Public Health Laboratory	Prystajecky Natalie et al
EPI_ISL_4419782	Canada/BC-BCCDC-165855/2020	2020-10-09	North America	Canada	British Columbia Centre For Disease Control	BCCDC Public Health Laboratory	Prystajecky Natalie et al
EPI_ISL_4419784	Canada/BC-BCCDC-165856/2020	2020-10-09	North America	Canada	British Columbia Centre For Disease Control	BCCDC Public Health Laboratory	Prystajecky Natalie et al
EPI_ISL_4419785	Canada/BC-BCCDC-165858/2020	2020-11-05	North America	Canada	British Columbia Centre For Disease Control	BCCDC Public Health Laboratory	Prystajecky Natalie et al
EPI_ISL_4419787	Canada/BC-BCCDC-165860/2020	2020-11-05	North America	Canada	British Columbia Centre For Disease Control	BCCDC Public Health Laboratory	Prystajecky Natalie et al
EPI_ISL_4419789	Canada/BC-BCCDC-165861/2020	2020-11-05	North America	Canada	British Columbia Centre For Disease Control	BCCDC Public Health Laboratory	Prystajecky Natalie et al
EPI_ISL_4419790	Canada/BC-BCCDC-165862/2020	2020-11-05	North America	Canada	British Columbia Centre For Disease Control	BCCDC Public Health Laboratory	Prystajecky Natalie et al
EPI_ISL_4419793	Canada/BC-BCCDC-165863/2020	2020-11-05	North America	Canada	British Columbia Centre For Disease Control	BCCDC Public Health Laboratory	Prystajecky Natalie et al
EPI_ISL_4419794	Canada/BC-BCCDC-165864/2020	2020-11-05	North America	Canada	British Columbia Centre For Disease Control	BCCDC Public Health Laboratory	Prystajecky Natalie et al
EPI_ISL_4419796	Canada/BC-BCCDC-165868/2020	2020-11-05	North America	Canada	British Columbia Centre For Disease Control	BCCDC Public Health Laboratory	Prystajecky Natalie et al
EPI_ISL_4419797	Canada/BC-BCCDC-165869/2020	2020-11-05	North America	Canada	British Columbia Centre For Disease Control	BCCDC Public Health Laboratory	Prystajecky Natalie et al
EPI_ISL_4419798	Canada/BC-BCCDC-165870/2020	2020-11-05	North America	Canada	British Columbia Centre For Disease Control	BCCDC Public Health Laboratory	Prystajecky Natalie et al
EPI_ISL_4419799	Canada/BC-BCCDC-165871/2020	2020-11-05	North America	Canada	British Columbia Centre For Disease Control	BCCDC Public Health Laboratory	Prystajecky Natalie et al
EPI_ISL_4419800	Canada/BC-BCCDC-165872/2020	2020-11-05	North America	Canada	British Columbia Centre For Disease Control	BCCDC Public Health Laboratory	Prystajecky Natalie et al
EPI_ISL_4419801	Canada/BC-BCCDC-165873/2020	2020-10-09	North America	Canada	British Columbia Centre For Disease Control	BCCDC Public Health Laboratory	Prystajecky Natalie et al
EPI_ISL_4419802	Canada/BC-BCCDC-165874/2020	2020-10-09	North America	Canada	British Columbia Centre For Disease Control	BCCDC Public Health Laboratory	Prystajecky Natalie et al
EPI_ISL_4419803	Canada/BC-BCCDC-165875/2020	2020-10-09	North America	Canada	British Columbia Centre For Disease Control	BCCDC Public Health Laboratory	Prystajecky Natalie et al
EPI_ISL_4419804	Canada/BC-BCCDC-165876/2020	2020-10-09	North America	Canada	British Columbia Centre For Disease Control	BCCDC Public Health Laboratory	Prystajecky Natalie et al
EPI_ISL_4419805	Canada/BC-BCCDC-165877/2020	2020-11-05	North America	Canada	British Columbia Centre For Disease Control	BCCDC Public Health Laboratory	Prystajecky Natalie et al
EPI_ISL_4419807	Canada/BC-BCCDC-165879/2020	2020-10-09	North America	Canada	British Columbia Centre For Disease Control	BCCDC Public Health Laboratory	Prystajecky Natalie et al
EPI_ISL_4419808	Canada/BC-BCCDC-165880/2020	2020-11-05	North America	Canada	British Columbia Centre For Disease Control	BCCDC Public Health Laboratory	Prystajecky Natalie et al
EPI_ISL_4419809	Canada/BC-BCCDC-165881/2020	2020-11-05	North America	Canada	British Columbia Centre For Disease Control	BCCDC Public Health Laboratory	Prystajecky Natalie et al
EPI_ISL_4419812	Canada/BC-BCCDC-165884/2020	2020-10-10	North America	Canada	British Columbia Centre For Disease Control	BCCDC Public Health Laboratory	Prystajecky Natalie et al
EPI_ISL_4419814	Canada/BC-BCCDC-165886/2020	2020-10-10	North America	Canada	British Columbia Centre For Disease Control	BCCDC Public Health Laboratory	Prystajecky Natalie et al
EPI_ISL_4419815	Canada/BC-BCCDC-165888/2020	2020-10-11	North America	Canada	British Columbia Centre For Disease Control	BCCDC Public Health Laboratory	Prystajecky Natalie et al
EPI_ISL_4419816	Canada/BC-BCCDC-165889/2020	2020-10-11	North America	Canada	British Columbia Centre For Disease Control	BCCDC Public Health Laboratory	Prystajecky Natalie et al
EPI_ISL_4419817	Canada/BC-BCCDC-165891/2020	2020-10-11	North America	Canada	British Columbia Centre For Disease Control	BCCDC Public Health Laboratory	Prystajecky Natalie et al
EPI_ISL_4419818	Canada/BC-BCCDC-165892/2020	2020-11-05	North America	Canada	British Columbia Centre For Disease Control	BCCDC Public Health Laboratory	Prystajecky Natalie et al
EPI_ISL_4419819	Canada/BC-BCCDC-165893/2020	2020-10-12	North America	Canada	British Columbia Centre For Disease Control	BCCDC Public Health Laboratory	Prystajecky Natalie et al
EPI_ISL_4419820	Canada/BC-BCCDC-165894/2020	2020-10-12	North America	Canada	British Columbia Centre For Disease Control	BCCDC Public Health Laboratory	Prystajecky Natalie et al
EPI_ISL_4419821	Canada/BC-BCCDC-165895/2020	2020-10-12	North America	Canada	British Columbia Centre For Disease Control	BCCDC Public Health Laboratory	Prystajecky Natalie et al
EPI_ISL_4419823	Canada/BC-BCCDC-165897/2020	2020-10-13	North America	Canada	British Columbia Centre For Disease Control	BCCDC Public Health Laboratory	Prystajecky Natalie et al
EPI_ISL_4419825	Canada/BC-BCCDC-165899/2020	2020-10-14	North America	Canada	British Columbia Centre For Disease Control	BCCDC Public Health Laboratory	Prystajecky Natalie et al
EPI_ISL_4419826	Canada/BC-BCCDC-165900/2020	2020-10-14	North America	Canada	British Columbia Centre For Disease Control	BCCDC Public Health Laboratory	Prystajecky Natalie et al
EPI_ISL_4419827	Canada/BC-BCCDC-165901/2020	2020-10-13	North America	Canada	British Columbia Centre For Disease Control	BCCDC Public Health Laboratory	Prystajecky Natalie et al
EPI_ISL_4419829	Canada/BC-BCCDC-165905/2020	2020-10-12	North America	Canada	British Columbia Centre For Disease Control	BCCDC Public Health Laboratory	Prystajecky Natalie et al
EPI_ISL_4419830	Canada/BC-BCCDC-165906/2020	2020-10-12	North America	Canada	British Columbia Centre For Disease Control	BCCDC Public Health Laboratory	Prystajecky Natalie et al
EPI_ISL_4419831	Canada/BC-BCCDC-165907/2020	2020-10-13	North America	Canada	British Columbia Centre For Disease Control	BCCDC Public Health Laboratory	Prystajecky Natalie et al
EPI_ISL_4419834	Canada/BC-BCCDC-165910/2020	2020-10-14	North America	Canada	British Columbia Centre For Disease Control	BCCDC Public Health Laboratory	Prystajecky Natalie et al
EPI_ISL_4419835	Canada/BC-BCCDC-165912/2020	2020-10-11	North America	Canada	British Columbia Centre For Disease Control	BCCDC Public Health Laboratory	Prystajecky Natalie et al
EPI_ISL_4419837	Canada/BC-BCCDC-165913/2020	2020-11-05	North America	Canada	British Columbia Centre For Disease Control	BCCDC Public Health Laboratory	Prystajecky Natalie et al
EPI_ISL_4419838	Canada/BC-BCCDC-165914/2020	2020-11-05	North America	Canada	British Columbia Centre For Disease Control	BCCDC Public Health Laboratory	Prystajecky Natalie et al
EPI_ISL_4419839	Canada/BC-BCCDC-165915/2020	2020-10-14	North America	Canada	British Columbia Centre For Disease Control	BCCDC Public Health Laboratory	Prystajecky Natalie et al
EPI_ISL_4419840	Canada/BC-BCCDC-165916/2020	2020-10-14	North America	Canada	British Columbia Centre For Disease Control	BCCDC Public Health Laboratory	Prystajecky Natalie et al
EPI_ISL_4419842	Canada/BC-BCCDC-165919/2020	2020-10-14	North America	Canada	British Columbia Centre For Disease Control	BCCDC Public Health Laboratory	Prystajecky Natalie et al
EPI_ISL_4419843	Canada/BC-BCCDC-165920/2020	2020-10-14	North America	Canada	British Columbia Centre For Disease Control	BCCDC Public Health Laboratory	Prystajecky Natalie et al
EPI_ISL_4419844	Canada/BC-BCCDC-165922/2020	2020-10-15	North America	Canada	British Columbia Centre For Disease Control	BCCDC Public Health Laboratory	Prystajecky Natalie et al
EPI_ISL_4419846	Canada/BC-BCCDC-165924/2020	2020-10-14	North America	Canada	British Columbia Centre For Disease Control	BCCDC Public Health Laboratory	Prystajecky Natalie et al
EPI_ISL_4419847	Canada/BC-BCCDC-165925/2020	2020-10-15	North America	Canada	British Columbia Centre For Disease Control	BCCDC Public Health Laboratory	Prystajecky Natalie et al
EPI_ISL_4419848	Canada/BC-BCCDC-165927/2020	2020-10-15	North America	Canada	British Columbia Centre For Disease Control	BCCDC Public Health Laboratory	Prystajecky Natalie et al
EPI_ISL_4419849	Canada/BC-BCCDC-165928/2020	2020-10-15	North America	Canada	British Columbia Centre For Disease Control	BCCDC Public Health Laboratory	Prystajecky Natalie et al
EPI_ISL_4419850	Canada/BC-BCCDC-165929/2020	2020-10-15	North America	Canada	British Columbia Centre For Disease Control	BCCDC Public Health Laboratory	Prystajecky Natalie et al
EPI_ISL_4419851	Canada/BC-BCCDC-165930/2020	2020-10-15	North America	Canada	British Columbia Centre For Disease Control	BCCDC Public Health Laboratory	Prystajecky Natalie et al
EPI_ISL_4419852	Canada/BC-BCCDC-165931/2020	2020-10-15	North America	Canada	British Columbia Centre For Disease Control	BCCDC Public Health Laboratory	Prystajecky Natalie et al
EPI_ISL_4419854	Canada/BC-BCCDC-165934/2020	2020-10-16	North America	Canada	British Columbia Centre For Disease Control	BCCDC Public Health Laboratory	Prystajecky Natalie et al
EPI_ISL_4419856	Canada/BC-BCCDC-165935/2020	2020-10-15	North America	Canada	British Columbia Centre For Disease Control	BCCDC Public Health Laboratory	Prystajecky Natalie et al
EPI_ISL_4419857	Canada/BC-BCCDC-165936/2020	2020-10-15	North America	Canada	British Columbia Centre For Disease Control	BCCDC Public Health Laboratory	Prystajecky Natalie et al
EPI_ISL_4419858	Canada/BC-BCCDC-165937/2020	2020-10-19	North America	Canada	British Columbia Centre For Disease Control	BCCDC Public Health Laboratory	Prystajecky Natalie et al
EPI_ISL_4419859	Canada/BC-BCCDC-165938/2020	2020-10-15	North America	Canada	British Columbia Centre For Disease Control	BCCDC Public Health Laboratory	Prystajecky Natalie et al
EPI_ISL_4419860	Canada/BC-BCCDC-165939/2020	2020-10-15	North America	Canada	British Columbia Centre For Disease Control	BCCDC Public Health Laboratory	Prystajecky Natalie et al
EPI_ISL_4419861	Canada/BC-BCCDC-165940/2020	2020-10-15	North America	Canada	British Columbia Centre For Disease Control	BCCDC Public Health Laboratory	Prystajecky Natalie et al
EPI_ISL_4419862	Canada/BC-BCCDC-165941/2020	2020-10-17	North America	Canada	British Columbia Centre For Disease Control	BCCDC Public Health Laboratory	Prystajecky Natalie et al
EPI_ISL_4419863	Canada/BC-BCCDC-165942/2020	2020-10-16	North America	Canada	British Columbia Centre For Disease Control	BCCDC Public Health Laboratory	Prystajecky Natalie et al
EPI_ISL_4419864	Canada/BC-BCCDC-165943/2020	2020-10-17	North America	Canada	British Columbia Centre For Disease Control	BCCDC Public Health Laboratory	Prystajecky Natalie et al
EPI_ISL_4419865	Canada/BC-BCCDC-165944/2020	2020-10-17	North America	Canada	British Columbia Centre For Disease Control	BCCDC Public Health Laboratory	Prystajecky Natalie et al
EPI_ISL_4419867	Canada/BC-BCCDC-165946/2020	2020-10-17	North America	Canada	British Columbia Centre For Disease Control	BCCDC Public Health Laboratory	Prystajecky Natalie et al
EPI_ISL_4419868	Canada/BC-BCCDC-165947/2020	2020-10-16	North America	Canada	British Columbia Centre For Disease Control	BCCDC Public Health Laboratory	Prystajecky Natalie et al
EPI_ISL_4419870	Canada/BC-BCCDC-165949/2020	2020-10-17	North America	Canada	British Columbia Centre For Disease Control	BCCDC Public Health Laboratory	Prystajecky Natalie et al
EPI_ISL_4419871	Canada/BC-BCCDC-165950/2020	2020-10-16	North America	Canada	British Columbia Centre For Disease Control	BCCDC Public Health Laboratory	Prystajecky Natalie et al
EPI_ISL_4419872	Canada/BC-BCCDC-165951/2020	2020-10-15	North America	Canada	British Columbia Centre For Disease Control	BCCDC Public Health Laboratory	Prystajecky Natalie et al
EPI_ISL_4419873	Canada/BC-BCCDC-165952/2020	2020-10-15	North America	Canada	British Columbia Centre For Disease Control	BCCDC Public Health Laboratory	Prystajecky Natalie et al
EPI_ISL_4419874	Canada/BC-BCCDC-165953/2020	2020-10-17	North America	Canada	British Columbia Centre For Disease Control	BCCDC Public Health Laboratory	Prystajecky Natalie et al
EPI_ISL_4419876	Canada/BC-BCCDC-165955/2020	2020-10-24	North America	Canada	British Columbia Centre For Disease Control	BCCDC Public Health Laboratory	Prystajecky Natalie et al
EPI_ISL_4419877	Canada/BC-BCCDC-165956/2020	2020-10-16	North America	Canada	British Columbia Centre For Disease Control	BCCDC Public Health Laboratory	Prystajecky Natalie et al
EPI_ISL_4419879	Canada/BC-BCCDC-165958/2020	2020-10-14	North America	Canada	British Columbia Centre For Disease Control	BCCDC Public Health Laboratory	Prystajecky Natalie et al
EPI_ISL_4419880	Canada/BC-BCCDC-165959/2020	2020-10-16	North America	Canada	British Columbia Centre For Disease Control	BCCDC Public Health Laboratory	Prystajecky Natalie et al
EPI_ISL_4419882	Canada/BC-BCCDC-165960/2020	2020-10-17	North America	Canada	British Columbia Centre For Disease Control	BCCDC Public Health Laboratory	Prystajecky Natalie et al
EPI_ISL_4419883	Canada/BC-BCCDC-165961/2020	2020-10-16	North America	Canada	British Columbia Centre For Disease Control	BCCDC Public Health Laboratory	Prystajecky Natalie et al
EPI_ISL_4419885	Canada/BC-BCCDC-165963/2020	2020-10-16	North America	Canada	British Columbia Centre For Disease Control	BCCDC Public Health Laboratory	Prystajecky Natalie et al
EPI_ISL_4419886	Canada/BC-BCCDC-165964/2020	2020-10-16	North America	Canada	British Columbia Centre For Disease Control	BCCDC Public Health Laboratory	Prystajecky Natalie et al
EPI_ISL_4419887	Canada/BC-BCCDC-165965/2020	2020-10-16	North America	Canada	British Columbia Centre For Disease Control	BCCDC Public Health Laboratory	Prystajecky Natalie et al
EPI_ISL_4419888	Canada/BC-BCCDC-165969/2020	2020-11-06	North America	Canada	British Columbia Centre For Disease Control	BCCDC Public Health Laboratory	Prystajecky Natalie et al
EPI_ISL_4419889	Canada/BC-BCCDC-165970/2020	2020-10-18	North America	Canada	British Columbia Centre For Disease Control	BCCDC Public Health Laboratory	Prystajecky Natalie et al
EPI_ISL_4419890	Canada/BC-BCCDC-165971/2020	2020-10-15	North America	Canada	British Columbia Centre For Disease Control	BCCDC Public Health Laboratory	Prystajecky Natalie et al
EPI_ISL_4419892	Canada/BC-BCCDC-165973/2020	2020-10-17	North America	Canada	British Columbia Centre For Disease Control	BCCDC Public Health Laboratory	Prystajecky Natalie et al
EPI_ISL_4419893	Canada/BC-BCCDC-165974/2020	2020-10-17	North America	Canada	British Columbia Centre For Disease Control	BCCDC Public Health Laboratory	Prystajecky Natalie et al
EPI_ISL_4419894	Canada/BC-BCCDC-165975/2020	2020-10-16	North America	Canada	British Columbia Centre For Disease Control	BCCDC Public Health Laboratory	Prystajecky Natalie et al
EPI_ISL_4419895	Canada/BC-BCCDC-165976/2020	2020-10-19	North America	Canada	British Columbia Centre For Disease Control	BCCDC Public Health Laboratory	Prystajecky Natalie et al
EPI_ISL_4419896	Canada/BC-BCCDC-165977/2020	2020-10-19	North America	Canada	British Columbia Centre For Disease Control	BCCDC Public Health Laboratory	Prystajecky Natalie et al
EPI_ISL_4419897	Canada/BC-BCCDC-165979/2020	2020-10-19	North America	Canada	British Columbia Centre For Disease Control	BCCDC Public Health Laboratory	Prystajecky Natalie et al
EPI_ISL_4419898	Canada/BC-BCCDC-165980/2020	2020-10-18	North America	Canada	British Columbia Centre For Disease Control	BCCDC Public Health Laboratory	Prystajecky Natalie et al
EPI_ISL_4419899	Canada/BC-BCCDC-165981/2020	2020-10-19	North America	Canada	British Columbia Centre For Disease Control	BCCDC Public Health Laboratory	Prystajecky Natalie et al
EPI_ISL_4419900	Canada/BC-BCCDC-165982/2020	2020-10-19	North America	Canada	British Columbia Centre For Disease Control	BCCDC Public Health Laboratory	Prystajecky Natalie et al
EPI_ISL_4419902	Canada/BC-BCCDC-165983/2020	2020-10-18	North America	Canada	British Columbia Centre For Disease Control	BCCDC Public Health Laboratory	Prystajecky Natalie et al
EPI_ISL_4419903	Canada/BC-BCCDC-165984/2020	2020-10-18	North America	Canada	British Columbia Centre For Disease Control	BCCDC Public Health Laboratory	Prystajecky Natalie et al
EPI_ISL_4419904	Canada/BC-BCCDC-165986/2020	2020-11-06	North America	Canada	British Columbia Centre For Disease Control	BCCDC Public Health Laboratory	Prystajecky Natalie et al
EPI_ISL_4419905	Canada/BC-BCCDC-165988/2020	2020-11-06	North America	Canada	British Columbia Centre For Disease Control	BCCDC Public Health Laboratory	Prystajecky Natalie et al
EPI_ISL_4419906	Canada/BC-BCCDC-165989/2020	2020-11-06	North America	Canada	British Columbia Centre For Disease Control	BCCDC Public Health Laboratory	Prystajecky Natalie et al
EPI_ISL_4419907	Canada/BC-BCCDC-165990/2020	2020-11-06	North America	Canada	British Columbia Centre For Disease Control	BCCDC Public Health Laboratory	Prystajecky Natalie et al
EPI_ISL_4419908	Canada/BC-BCCDC-165991/2020	2020-11-06	North America	Canada	British Columbia Centre For Disease Control	BCCDC Public Health Laboratory	Prystajecky Natalie et al
EPI_ISL_4419909	Canada/BC-BCCDC-165993/2020	2020-11-06	North America	Canada	British Columbia Centre For Disease Control	BCCDC Public Health Laboratory	Prystajecky Natalie et al
EPI_ISL_4419910	Canada/BC-BCCDC-165994/2020	2020-11-05	North America	Canada	British Columbia Centre For Disease Control	BCCDC Public Health Laboratory	Prystajecky Natalie et al
EPI_ISL_4419912	Canada/BC-BCCDC-165996/2020	2020-11-06	North America	Canada	British Columbia Centre For Disease Control	BCCDC Public Health Laboratory	Prystajecky Natalie et al
EPI_ISL_4419913	Canada/BC-BCCDC-165997/2020	2020-11-06	North America	Canada	British Columbia Centre For Disease Control	BCCDC Public Health Laboratory	Prystajecky Natalie et al
EPI_ISL_4419914	Canada/BC-BCCDC-165999/2020	2020-11-07	North America	Canada	British Columbia Centre For Disease Control	BCCDC Public Health Laboratory	Prystajecky Natalie et al
EPI_ISL_4419915	Canada/BC-BCCDC-166000/2020	2020-11-07	North America	Canada	British Columbia Centre For Disease Control	BCCDC Public Health Laboratory	Prystajecky Natalie et al
EPI_ISL_4419916	Canada/BC-BCCDC-166001/2020	2020-11-07	North America	Canada	British Columbia Centre For Disease Control	BCCDC Public Health Laboratory	Prystajecky Natalie et al
EPI_ISL_4419917	Canada/BC-BCCDC-166002/2020	2020-11-07	North America	Canada	British Columbia Centre For Disease Control	BCCDC Public Health Laboratory	Prystajecky Natalie et al
EPI_ISL_4419918	Canada/BC-BCCDC-166003/2020	2020-11-06	North America	Canada	British Columbia Centre For Disease Control	BCCDC Public Health Laboratory	Prystajecky Natalie et al
EPI_ISL_4419919	Canada/BC-BCCDC-166004/2020	2020-11-06	North America	Canada	British Columbia Centre For Disease Control	BCCDC Public Health Laboratory	Prystajecky Natalie et al
EPI_ISL_4419920	Canada/BC-BCCDC-166005/2020	2020-11-06	North America	Canada	British Columbia Centre For Disease Control	BCCDC Public Health Laboratory	Prystajecky Natalie et al
EPI_ISL_4419921	Canada/BC-BCCDC-166006/2020	2020-11-06	North America	Canada	British Columbia Centre For Disease Control	BCCDC Public Health Laboratory	Prystajecky Natalie et al
EPI_ISL_4419923	Canada/BC-BCCDC-166007/2020	2020-11-07	North America	Canada	British Columbia Centre For Disease Control	BCCDC Public Health Laboratory	Prystajecky Natalie et al
EPI_ISL_4419924	Canada/BC-BCCDC-166009/2020	2020-11-07	North America	Canada	British Columbia Centre For Disease Control	BCCDC Public Health Laboratory	Prystajecky Natalie et al
EPI_ISL_4419925	Canada/BC-BCCDC-166011/2020	2020-11-07	North America	Canada	British Columbia Centre For Disease Control	BCCDC Public Health Laboratory	Prystajecky Natalie et al
EPI_ISL_4419926	Canada/BC-BCCDC-166013/2020	2020-11-07	North America	Canada	British Columbia Centre For Disease Control	BCCDC Public Health Laboratory	Prystajecky Natalie et al
EPI_ISL_4419927	Canada/BC-BCCDC-166014/2020	2020-11-07	North America	Canada	British Columbia Centre For Disease Control	BCCDC Public Health Laboratory	Prystajecky Natalie et al
EPI_ISL_4419928	Canada/BC-BCCDC-166015/2020	2020-11-07	North America	Canada	British Columbia Centre For Disease Control	BCCDC Public Health Laboratory	Prystajecky Natalie et al
EPI_ISL_4419929	Canada/BC-BCCDC-166016/2020	2020-11-07	North America	Canada	British Columbia Centre For Disease Control	BCCDC Public Health Laboratory	Prystajecky Natalie et al
EPI_ISL_4419930	Canada/BC-BCCDC-166017/2020	2020-11-07	North America	Canada	British Columbia Centre For Disease Control	BCCDC Public Health Laboratory	Prystajecky Natalie et al
EPI_ISL_4419931	Canada/BC-BCCDC-166018/2020	2020-11-07	North America	Canada	British Columbia Centre For Disease Control	BCCDC Public Health Laboratory	Prystajecky Natalie et al
EPI_ISL_4419932	Canada/BC-BCCDC-166019/2020	2020-11-07	North America	Canada	British Columbia Centre For Disease Control	BCCDC Public Health Laboratory	Prystajecky Natalie et al
EPI_ISL_4419933	Canada/BC-BCCDC-166020/2020	2020-11-07	North America	Canada	British Columbia Centre For Disease Control	BCCDC Public Health Laboratory	Prystajecky Natalie et al
EPI_ISL_4419934	Canada/BC-BCCDC-166021/2020	2020-11-07	North America	Canada	British Columbia Centre For Disease Control	BCCDC Public Health Laboratory	Prystajecky Natalie et al
EPI_ISL_4419935	Canada/BC-BCCDC-166022/2020	2020-11-07	North America	Canada	British Columbia Centre For Disease Control	BCCDC Public Health Laboratory	Prystajecky Natalie et al
EPI_ISL_4419936	Canada/BC-BCCDC-166024/2020	2020-11-07	North America	Canada	British Columbia Centre For Disease Control	BCCDC Public Health Laboratory	Prystajecky Natalie et al
EPI_ISL_4419937	Canada/BC-BCCDC-166026/2020	2020-11-07	North America	Canada	British Columbia Centre For Disease Control	BCCDC Public Health Laboratory	Prystajecky Natalie et al
EPI_ISL_4419938	Canada/BC-BCCDC-166027/2020	2020-11-08	North America	Canada	British Columbia Centre For Disease Control	BCCDC Public Health Laboratory	Prystajecky Natalie et al
EPI_ISL_4419939	Canada/BC-BCCDC-166028/2020	2020-11-08	North America	Canada	British Columbia Centre For Disease Control	BCCDC Public Health Laboratory	Prystajecky Natalie et al
EPI_ISL_4419940	Canada/BC-BCCDC-166029/2020	2020-11-07	North America	Canada	British Columbia Centre For Disease Control	BCCDC Public Health Laboratory	Prystajecky Natalie et al
EPI_ISL_4419941	Canada/BC-BCCDC-166030/2020	2020-11-07	North America	Canada	British Columbia Centre For Disease Control	BCCDC Public Health Laboratory	Prystajecky Natalie et al
EPI_ISL_4419942	Canada/BC-BCCDC-166032/2020	2020-11-07	North America	Canada	British Columbia Centre For Disease Control	BCCDC Public Health Laboratory	Prystajecky Natalie et al
EPI_ISL_4419943	Canada/BC-BCCDC-166033/2020	2020-11-08	North America	Canada	British Columbia Centre For Disease Control	BCCDC Public Health Laboratory	Prystajecky Natalie et al
EPI_ISL_4419944	Canada/BC-BCCDC-166034/2020	2020-11-07	North America	Canada	British Columbia Centre For Disease Control	BCCDC Public Health Laboratory	Prystajecky Natalie et al
EPI_ISL_4419945	Canada/BC-BCCDC-166035/2020	2020-11-07	North America	Canada	British Columbia Centre For Disease Control	BCCDC Public Health Laboratory	Prystajecky Natalie et al
EPI_ISL_4419946	Canada/BC-BCCDC-166036/2020	2020-11-07	North America	Canada	British Columbia Centre For Disease Control	BCCDC Public Health Laboratory	Prystajecky Natalie et al
EPI_ISL_4419947	Canada/BC-BCCDC-166037/2020	2020-11-07	North America	Canada	British Columbia Centre For Disease Control	BCCDC Public Health Laboratory	Prystajecky Natalie et al
EPI_ISL_4419949	Canada/BC-BCCDC-166039/2020	2020-11-08	North America	Canada	British Columbia Centre For Disease Control	BCCDC Public Health Laboratory	Prystajecky Natalie et al
EPI_ISL_4419950	Canada/BC-BCCDC-166040/2020	2020-11-08	North America	Canada	British Columbia Centre For Disease Control	BCCDC Public Health Laboratory	Prystajecky Natalie et al
EPI_ISL_4419951	Canada/BC-BCCDC-166042/2020	2020-11-07	North America	Canada	British Columbia Centre For Disease Control	BCCDC Public Health Laboratory	Prystajecky Natalie et al
EPI_ISL_4419952	Canada/BC-BCCDC-166043/2020	2020-11-07	North America	Canada	British Columbia Centre For Disease Control	BCCDC Public Health Laboratory	Prystajecky Natalie et al
EPI_ISL_4419953	Canada/BC-BCCDC-166044/2020	2020-11-07	North America	Canada	British Columbia Centre For Disease Control	BCCDC Public Health Laboratory	Prystajecky Natalie et al
EPI_ISL_4419954	Canada/BC-BCCDC-166045/2020	2020-11-07	North America	Canada	British Columbia Centre For Disease Control	BCCDC Public Health Laboratory	Prystajecky Natalie et al
EPI_ISL_4419955	Canada/BC-BCCDC-166046/2020	2020-11-09	North America	Canada	British Columbia Centre For Disease Control	BCCDC Public Health Laboratory	Prystajecky Natalie et al
EPI_ISL_4419956	Canada/BC-BCCDC-166047/2020	2020-11-07	North America	Canada	British Columbia Centre For Disease Control	BCCDC Public Health Laboratory	Prystajecky Natalie et al
EPI_ISL_4419957	Canada/BC-BCCDC-166050/2020	2020-11-08	North America	Canada	British Columbia Centre For Disease Control	BCCDC Public Health Laboratory	Prystajecky Natalie et al
EPI_ISL_4419958	Canada/BC-BCCDC-166051/2020	2020-11-08	North America	Canada	British Columbia Centre For Disease Control	BCCDC Public Health Laboratory	Prystajecky Natalie et al
EPI_ISL_4419960	Canada/BC-BCCDC-166054/2020	2020-11-09	North America	Canada	British Columbia Centre For Disease Control	BCCDC Public Health Laboratory	Prystajecky Natalie et al
EPI_ISL_4419961	Canada/BC-BCCDC-166055/2020	2020-11-09	North America	Canada	British Columbia Centre For Disease Control	BCCDC Public Health Laboratory	Prystajecky Natalie et al
EPI_ISL_4419962	Canada/BC-BCCDC-166057/2020	2020-11-09	North America	Canada	British Columbia Centre For Disease Control	BCCDC Public Health Laboratory	Prystajecky Natalie et al
EPI_ISL_4419963	Canada/BC-BCCDC-166058/2020	2020-11-09	North America	Canada	British Columbia Centre For Disease Control	BCCDC Public Health Laboratory	Prystajecky Natalie et al
EPI_ISL_4419964	Canada/BC-BCCDC-166059/2020	2020-11-08	North America	Canada	British Columbia Centre For Disease Control	BCCDC Public Health Laboratory	Prystajecky Natalie et al
EPI_ISL_4419965	Canada/BC-BCCDC-166060/2020	2020-11-08	North America	Canada	British Columbia Centre For Disease Control	BCCDC Public Health Laboratory	Prystajecky Natalie et al
EPI_ISL_4419966	Canada/BC-BCCDC-166061/2020	2020-11-08	North America	Canada	British Columbia Centre For Disease Control	BCCDC Public Health Laboratory	Prystajecky Natalie et al
EPI_ISL_4419968	Canada/BC-BCCDC-166063/2020	2020-11-01	North America	Canada	British Columbia Centre For Disease Control	BCCDC Public Health Laboratory	Prystajecky Natalie et al
EPI_ISL_4419969	Canada/BC-BCCDC-166064/2020	2020-11-03	North America	Canada	British Columbia Centre For Disease Control	BCCDC Public Health Laboratory	Prystajecky Natalie et al
EPI_ISL_4419970	Canada/BC-BCCDC-166065/2020	2020-11-03	North America	Canada	British Columbia Centre For Disease Control	BCCDC Public Health Laboratory	Prystajecky Natalie et al
EPI_ISL_4419971	Canada/BC-BCCDC-166066/2020	2020-11-03	North America	Canada	British Columbia Centre For Disease Control	BCCDC Public Health Laboratory	Prystajecky Natalie et al
EPI_ISL_4419972	Canada/BC-BCCDC-166067/2020	2020-11-02	North America	Canada	British Columbia Centre For Disease Control	BCCDC Public Health Laboratory	Prystajecky Natalie et al
EPI_ISL_4419973	Canada/BC-BCCDC-166068/2020	2020-11-02	North America	Canada	British Columbia Centre For Disease Control	BCCDC Public Health Laboratory	Prystajecky Natalie et al
EPI_ISL_4419974	Canada/BC-BCCDC-166069/2020	2020-11-04	North America	Canada	British Columbia Centre For Disease Control	BCCDC Public Health Laboratory	Prystajecky Natalie et al
EPI_ISL_4419975	Canada/BC-BCCDC-166070/2020	2020-11-03	North America	Canada	British Columbia Centre For Disease Control	BCCDC Public Health Laboratory	Prystajecky Natalie et al
EPI_ISL_4419976	Canada/BC-BCCDC-166071/2020	2020-11-03	North America	Canada	British Columbia Centre For Disease Control	BCCDC Public Health Laboratory	Prystajecky Natalie et al
EPI_ISL_4419977	Canada/BC-BCCDC-166072/2020	2020-11-08	North America	Canada	British Columbia Centre For Disease Control	BCCDC Public Health Laboratory	Prystajecky Natalie et al
EPI_ISL_4419978	Canada/BC-BCCDC-166073/2020	2020-11-08	North America	Canada	British Columbia Centre For Disease Control	BCCDC Public Health Laboratory	Prystajecky Natalie et al
EPI_ISL_4419979	Canada/BC-BCCDC-166074/2020	2020-11-03	North America	Canada	British Columbia Centre For Disease Control	BCCDC Public Health Laboratory	Prystajecky Natalie et al
EPI_ISL_4419981	Canada/BC-BCCDC-166076/2020	2020-11-08	North America	Canada	British Columbia Centre For Disease Control	BCCDC Public Health Laboratory	Prystajecky Natalie et al
EPI_ISL_4419982	Canada/BC-BCCDC-166077/2020	2020-11-04	North America	Canada	British Columbia Centre For Disease Control	BCCDC Public Health Laboratory	Prystajecky Natalie et al
EPI_ISL_4419983	Canada/BC-BCCDC-166078/2020	2020-11-03	North America	Canada	British Columbia Centre For Disease Control	BCCDC Public Health Laboratory	Prystajecky Natalie et al
EPI_ISL_4419984	Canada/BC-BCCDC-166079/2020	2020-11-08	North America	Canada	British Columbia Centre For Disease Control	BCCDC Public Health Laboratory	Prystajecky Natalie et al
EPI_ISL_4419985	Canada/BC-BCCDC-166086/2020	2020-11-03	North America	Canada	British Columbia Centre For Disease Control	BCCDC Public Health Laboratory	Prystajecky Natalie et al
EPI_ISL_4419986	Canada/BC-BCCDC-166087/2020	2020-11-08	North America	Canada	British Columbia Centre For Disease Control	BCCDC Public Health Laboratory	Prystajecky Natalie et al
EPI_ISL_4419987	Canada/BC-BCCDC-166088/2020	2020-11-08	North America	Canada	British Columbia Centre For Disease Control	BCCDC Public Health Laboratory	Prystajecky Natalie et al
EPI_ISL_4419988	Canada/BC-BCCDC-166089/2020	2020-11-03	North America	Canada	British Columbia Centre For Disease Control	BCCDC Public Health Laboratory	Prystajecky Natalie et al
EPI_ISL_4419989	Canada/BC-BCCDC-166090/2020	2020-11-02	North America	Canada	British Columbia Centre For Disease Control	BCCDC Public Health Laboratory	Prystajecky Natalie et al
EPI_ISL_4419990	Canada/BC-BCCDC-166091/2020	2020-11-02	North America	Canada	British Columbia Centre For Disease Control	BCCDC Public Health Laboratory	Prystajecky Natalie et al
EPI_ISL_4419991	Canada/BC-BCCDC-166092/2020	2020-11-02	North America	Canada	British Columbia Centre For Disease Control	BCCDC Public Health Laboratory	Prystajecky Natalie et al
EPI_ISL_4419992	Canada/BC-BCCDC-166093/2020	2020-11-04	North America	Canada	British Columbia Centre For Disease Control	BCCDC Public Health Laboratory	Prystajecky Natalie et al
EPI_ISL_4419993	Canada/BC-BCCDC-166094/2020	2020-11-03	North America	Canada	British Columbia Centre For Disease Control	BCCDC Public Health Laboratory	Prystajecky Natalie et al
EPI_ISL_4419994	Canada/BC-BCCDC-166095/2020	2020-11-03	North America	Canada	British Columbia Centre For Disease Control	BCCDC Public Health Laboratory	Prystajecky Natalie et al
EPI_ISL_4419995	Canada/BC-BCCDC-166096/2020	2020-11-03	North America	Canada	British Columbia Centre For Disease Control	BCCDC Public Health Laboratory	Prystajecky Natalie et al
EPI_ISL_4419996	Canada/BC-BCCDC-166097/2020	2020-11-02	North America	Canada	British Columbia Centre For Disease Control	BCCDC Public Health Laboratory	Prystajecky Natalie et al
EPI_ISL_4419997	Canada/BC-BCCDC-166098/2020	2020-11-04	North America	Canada	British Columbia Centre For Disease Control	BCCDC Public Health Laboratory	Prystajecky Natalie et al
EPI_ISL_4419998	Canada/BC-BCCDC-166099/2020	2020-11-09	North America	Canada	British Columbia Centre For Disease Control	BCCDC Public Health Laboratory	Prystajecky Natalie et al
EPI_ISL_4419999	Canada/BC-BCCDC-166100/2020	2020-11-04	North America	Canada	British Columbia Centre For Disease Control	BCCDC Public Health Laboratory	Prystajecky Natalie et al
EPI_ISL_4420001	Canada/BC-BCCDC-166104/2020	2020-11-04	North America	Canada	British Columbia Centre For Disease Control	BCCDC Public Health Laboratory	Prystajecky Natalie et al
EPI_ISL_4420002	Canada/BC-BCCDC-166105/2020	2020-11-04	North America	Canada	British Columbia Centre For Disease Control	BCCDC Public Health Laboratory	Prystajecky Natalie et al
EPI_ISL_4420003	Canada/BC-BCCDC-166106/2020	2020-11-09	North America	Canada	British Columbia Centre For Disease Control	BCCDC Public Health Laboratory	Prystajecky Natalie et al
EPI_ISL_4420004	Canada/BC-BCCDC-166107/2020	2020-11-04	North America	Canada	British Columbia Centre For Disease Control	BCCDC Public Health Laboratory	Prystajecky Natalie et al
EPI_ISL_4420005	Canada/BC-BCCDC-166108/2020	2020-11-09	North America	Canada	British Columbia Centre For Disease Control	BCCDC Public Health Laboratory	Prystajecky Natalie et al
EPI_ISL_4420006	Canada/BC-BCCDC-166109/2020	2020-11-09	North America	Canada	British Columbia Centre For Disease Control	BCCDC Public Health Laboratory	Prystajecky Natalie et al
EPI_ISL_4420007	Canada/BC-BCCDC-166110/2020	2020-11-08	North America	Canada	British Columbia Centre For Disease Control	BCCDC Public Health Laboratory	Prystajecky Natalie et al
EPI_ISL_4420008	Canada/BC-BCCDC-166113/2020	2020-11-08	North America	Canada	British Columbia Centre For Disease Control	BCCDC Public Health Laboratory	Prystajecky Natalie et al
EPI_ISL_4420009	Canada/BC-BCCDC-166114/2020	2020-11-08	North America	Canada	British Columbia Centre For Disease Control	BCCDC Public Health Laboratory	Prystajecky Natalie et al
EPI_ISL_4420010	Canada/BC-BCCDC-166115/2020	2020-11-08	North America	Canada	British Columbia Centre For Disease Control	BCCDC Public Health Laboratory	Prystajecky Natalie et al
EPI_ISL_4420011	Canada/BC-BCCDC-166116/2020	2020-11-08	North America	Canada	British Columbia Centre For Disease Control	BCCDC Public Health Laboratory	Prystajecky Natalie et al
EPI_ISL_4420012	Canada/BC-BCCDC-166117/2020	2020-11-08	North America	Canada	British Columbia Centre For Disease Control	BCCDC Public Health Laboratory	Prystajecky Natalie et al
EPI_ISL_4420013	Canada/BC-BCCDC-166118/2020	2020-11-08	North America	Canada	British Columbia Centre For Disease Control	BCCDC Public Health Laboratory	Prystajecky Natalie et al
EPI_ISL_4420014	Canada/BC-BCCDC-166120/2020	2020-11-09	North America	Canada	British Columbia Centre For Disease Control	BCCDC Public Health Laboratory	Prystajecky Natalie et al
EPI_ISL_4420015	Canada/BC-BCCDC-166121/2020	2020-11-08	North America	Canada	British Columbia Centre For Disease Control	BCCDC Public Health Laboratory	Prystajecky Natalie et al
EPI_ISL_4420016	Canada/BC-BCCDC-166122/2020	2020-11-09	North America	Canada	British Columbia Centre For Disease Control	BCCDC Public Health Laboratory	Prystajecky Natalie et al
EPI_ISL_4420017	Canada/BC-BCCDC-166123/2020	2020-11-09	North America	Canada	British Columbia Centre For Disease Control	BCCDC Public Health Laboratory	Prystajecky Natalie et al
EPI_ISL_4420018	Canada/BC-BCCDC-166126/2020	2020-11-09	North America	Canada	British Columbia Centre For Disease Control	BCCDC Public Health Laboratory	Prystajecky Natalie et al
EPI_ISL_4420019	Canada/BC-BCCDC-166127/2020	2020-11-09	North America	Canada	British Columbia Centre For Disease Control	BCCDC Public Health Laboratory	Prystajecky Natalie et al
EPI_ISL_4420020	Canada/BC-BCCDC-166128/2020	2020-11-09	North America	Canada	British Columbia Centre For Disease Control	BCCDC Public Health Laboratory	Prystajecky Natalie et al
EPI_ISL_4420021	Canada/BC-BCCDC-166129/2020	2020-11-09	North America	Canada	British Columbia Centre For Disease Control	BCCDC Public Health Laboratory	Prystajecky Natalie et al
EPI_ISL_4420022	Canada/BC-BCCDC-166130/2020	2020-11-09	North America	Canada	British Columbia Centre For Disease Control	BCCDC Public Health Laboratory	Prystajecky Natalie et al
EPI_ISL_4420023	Canada/BC-BCCDC-166131/2020	2020-11-09	North America	Canada	British Columbia Centre For Disease Control	BCCDC Public Health Laboratory	Prystajecky Natalie et al
EPI_ISL_4420024	Canada/BC-BCCDC-166132/2020	2020-11-09	North America	Canada	British Columbia Centre For Disease Control	BCCDC Public Health Laboratory	Prystajecky Natalie et al
EPI_ISL_4420025	Canada/BC-BCCDC-166133/2020	2020-11-09	North America	Canada	British Columbia Centre For Disease Control	BCCDC Public Health Laboratory	Prystajecky Natalie et al
EPI_ISL_4420026	Canada/BC-BCCDC-166135/2020	2020-11-08	North America	Canada	British Columbia Centre For Disease Control	BCCDC Public Health Laboratory	Prystajecky Natalie et al
EPI_ISL_4420027	Canada/BC-BCCDC-166136/2020	2020-11-08	North America	Canada	British Columbia Centre For Disease Control	BCCDC Public Health Laboratory	Prystajecky Natalie et al
EPI_ISL_4420028	Canada/BC-BCCDC-166138/2020	2020-11-08	North America	Canada	British Columbia Centre For Disease Control	BCCDC Public Health Laboratory	Prystajecky Natalie et al
EPI_ISL_4420029	Canada/BC-BCCDC-166139/2020	2020-11-09	North America	Canada	British Columbia Centre For Disease Control	BCCDC Public Health Laboratory	Prystajecky Natalie et al
EPI_ISL_4420030	Canada/BC-BCCDC-166140/2020	2020-11-08	North America	Canada	British Columbia Centre For Disease Control	BCCDC Public Health Laboratory	Prystajecky Natalie et al
EPI_ISL_4420031	Canada/BC-BCCDC-166141/2020	2020-11-08	North America	Canada	British Columbia Centre For Disease Control	BCCDC Public Health Laboratory	Prystajecky Natalie et al
EPI_ISL_4420032	Canada/BC-BCCDC-166142/2020	2020-11-08	North America	Canada	British Columbia Centre For Disease Control	BCCDC Public Health Laboratory	Prystajecky Natalie et al
EPI_ISL_4420033	Canada/BC-BCCDC-166143/2020	2020-11-08	North America	Canada	British Columbia Centre For Disease Control	BCCDC Public Health Laboratory	Prystajecky Natalie et al
EPI_ISL_4420034	Canada/BC-BCCDC-166144/2020	2020-11-08	North America	Canada	British Columbia Centre For Disease Control	BCCDC Public Health Laboratory	Prystajecky Natalie et al
EPI_ISL_4420035	Canada/BC-BCCDC-166145/2020	2020-11-09	North America	Canada	British Columbia Centre For Disease Control	BCCDC Public Health Laboratory	Prystajecky Natalie et al
EPI_ISL_4420036	Canada/BC-BCCDC-166146/2020	2020-11-09	North America	Canada	British Columbia Centre For Disease Control	BCCDC Public Health Laboratory	Prystajecky Natalie et al
EPI_ISL_4420037	Canada/BC-BCCDC-166147/2020	2020-11-09	North America	Canada	British Columbia Centre For Disease Control	BCCDC Public Health Laboratory	Prystajecky Natalie et al
EPI_ISL_4420038	Canada/BC-BCCDC-166149/2020	2020-11-09	North America	Canada	British Columbia Centre For Disease Control	BCCDC Public Health Laboratory	Prystajecky Natalie et al
EPI_ISL_4420039	Canada/BC-BCCDC-166150/2020	2020-11-09	North America	Canada	British Columbia Centre For Disease Control	BCCDC Public Health Laboratory	Prystajecky Natalie et al
EPI_ISL_4420040	Canada/BC-BCCDC-166151/2020	2020-11-09	North America	Canada	British Columbia Centre For Disease Control	BCCDC Public Health Laboratory	Prystajecky Natalie et al
EPI_ISL_4420041	Canada/BC-BCCDC-166152/2020	2020-11-07	North America	Canada	British Columbia Centre For Disease Control	BCCDC Public Health Laboratory	Prystajecky Natalie et al
EPI_ISL_4420042	Canada/BC-BCCDC-166153/2020	2020-11-07	North America	Canada	British Columbia Centre For Disease Control	BCCDC Public Health Laboratory	Prystajecky Natalie et al
EPI_ISL_4420043	Canada/BC-BCCDC-166154/2020	2020-11-07	North America	Canada	British Columbia Centre For Disease Control	BCCDC Public Health Laboratory	Prystajecky Natalie et al
EPI_ISL_4420044	Canada/BC-BCCDC-166155/2020	2020-11-07	North America	Canada	British Columbia Centre For Disease Control	BCCDC Public Health Laboratory	Prystajecky Natalie et al
EPI_ISL_4420045	Canada/BC-BCCDC-166156/2020	2020-11-06	North America	Canada	British Columbia Centre For Disease Control	BCCDC Public Health Laboratory	Prystajecky Natalie et al
EPI_ISL_4420046	Canada/BC-BCCDC-166157/2020	2020-11-06	North America	Canada	British Columbia Centre For Disease Control	BCCDC Public Health Laboratory	Prystajecky Natalie et al
EPI_ISL_4420048	Canada/BC-BCCDC-166159/2020	2020-11-05	North America	Canada	British Columbia Centre For Disease Control	BCCDC Public Health Laboratory	Prystajecky Natalie et al
EPI_ISL_4420049	Canada/BC-BCCDC-166160/2020	2020-11-09	North America	Canada	British Columbia Centre For Disease Control	BCCDC Public Health Laboratory	Prystajecky Natalie et al
EPI_ISL_4420050	Canada/BC-BCCDC-166161/2020	2020-11-09	North America	Canada	British Columbia Centre For Disease Control	BCCDC Public Health Laboratory	Prystajecky Natalie et al
EPI_ISL_4420051	Canada/BC-BCCDC-166162/2020	2020-11-06	North America	Canada	British Columbia Centre For Disease Control	BCCDC Public Health Laboratory	Prystajecky Natalie et al
EPI_ISL_4420053	Canada/BC-BCCDC-166164/2020	2020-11-06	North America	Canada	British Columbia Centre For Disease Control	BCCDC Public Health Laboratory	Prystajecky Natalie et al
EPI_ISL_4420054	Canada/BC-BCCDC-166165/2020	2020-11-09	North America	Canada	British Columbia Centre For Disease Control	BCCDC Public Health Laboratory	Prystajecky Natalie et al
EPI_ISL_4420055	Canada/BC-BCCDC-166166/2020	2020-11-09	North America	Canada	British Columbia Centre For Disease Control	BCCDC Public Health Laboratory	Prystajecky Natalie et al
EPI_ISL_4420056	Canada/BC-BCCDC-166167/2020	2020-11-09	North America	Canada	British Columbia Centre For Disease Control	BCCDC Public Health Laboratory	Prystajecky Natalie et al
EPI_ISL_4420057	Canada/BC-BCCDC-166169/2020	2020-11-10	North America	Canada	British Columbia Centre For Disease Control	BCCDC Public Health Laboratory	Prystajecky Natalie et al
EPI_ISL_4420059	Canada/BC-BCCDC-166171/2020	2020-11-09	North America	Canada	British Columbia Centre For Disease Control	BCCDC Public Health Laboratory	Prystajecky Natalie et al
EPI_ISL_4420060	Canada/BC-BCCDC-166174/2020	2020-11-08	North America	Canada	British Columbia Centre For Disease Control	BCCDC Public Health Laboratory	Prystajecky Natalie et al
EPI_ISL_4420061	Canada/BC-BCCDC-166175/2020	2020-11-10	North America	Canada	British Columbia Centre For Disease Control	BCCDC Public Health Laboratory	Prystajecky Natalie et al
EPI_ISL_4420062	Canada/BC-BCCDC-166176/2020	2020-11-10	North America	Canada	British Columbia Centre For Disease Control	BCCDC Public Health Laboratory	Prystajecky Natalie et al
EPI_ISL_4420063	Canada/BC-BCCDC-166177/2020	2020-11-10	North America	Canada	British Columbia Centre For Disease Control	BCCDC Public Health Laboratory	Prystajecky Natalie et al
EPI_ISL_4420064	Canada/BC-BCCDC-166178/2020	2020-11-10	North America	Canada	British Columbia Centre For Disease Control	BCCDC Public Health Laboratory	Prystajecky Natalie et al
EPI_ISL_4420065	Canada/BC-BCCDC-166180/2020	2020-11-10	North America	Canada	British Columbia Centre For Disease Control	BCCDC Public Health Laboratory	Prystajecky Natalie et al
EPI_ISL_4420066	Canada/BC-BCCDC-166181/2020	2020-11-10	North America	Canada	British Columbia Centre For Disease Control	BCCDC Public Health Laboratory	Prystajecky Natalie et al
EPI_ISL_4420067	Canada/BC-BCCDC-166182/2020	2020-11-10	North America	Canada	British Columbia Centre For Disease Control	BCCDC Public Health Laboratory	Prystajecky Natalie et al
EPI_ISL_4420068	Canada/BC-BCCDC-166183/2020	2020-11-11	North America	Canada	British Columbia Centre For Disease Control	BCCDC Public Health Laboratory	Prystajecky Natalie et al
EPI_ISL_4420069	Canada/BC-BCCDC-166185/2020	2020-11-11	North America	Canada	British Columbia Centre For Disease Control	BCCDC Public Health Laboratory	Prystajecky Natalie et al
EPI_ISL_4420071	Canada/BC-BCCDC-166186/2020	2020-11-11	North America	Canada	British Columbia Centre For Disease Control	BCCDC Public Health Laboratory	Prystajecky Natalie et al
EPI_ISL_4420072	Canada/BC-BCCDC-166190/2020	2020-11-11	North America	Canada	British Columbia Centre For Disease Control	BCCDC Public Health Laboratory	Prystajecky Natalie et al
EPI_ISL_4420073	Canada/BC-BCCDC-166191/2020	2020-11-11	North America	Canada	British Columbia Centre For Disease Control	BCCDC Public Health Laboratory	Prystajecky Natalie et al
EPI_ISL_4420074	Canada/BC-BCCDC-166192/2020	2020-11-11	North America	Canada	British Columbia Centre For Disease Control	BCCDC Public Health Laboratory	Prystajecky Natalie et al
EPI_ISL_4420075	Canada/BC-BCCDC-166193/2020	2020-11-11	North America	Canada	British Columbia Centre For Disease Control	BCCDC Public Health Laboratory	Prystajecky Natalie et al
EPI_ISL_4420076	Canada/BC-BCCDC-166194/2020	2020-11-11	North America	Canada	British Columbia Centre For Disease Control	BCCDC Public Health Laboratory	Prystajecky Natalie et al
EPI_ISL_4420077	Canada/BC-BCCDC-166197/2020	2020-11-11	North America	Canada	British Columbia Centre For Disease Control	BCCDC Public Health Laboratory	Prystajecky Natalie et al
EPI_ISL_4420078	Canada/BC-BCCDC-166198/2020	2020-11-11	North America	Canada	British Columbia Centre For Disease Control	BCCDC Public Health Laboratory	Prystajecky Natalie et al
EPI_ISL_4420079	Canada/BC-BCCDC-166199/2020	2020-11-11	North America	Canada	British Columbia Centre For Disease Control	BCCDC Public Health Laboratory	Prystajecky Natalie et al
EPI_ISL_4420080	Canada/BC-BCCDC-166201/2020	2020-11-11	North America	Canada	British Columbia Centre For Disease Control	BCCDC Public Health Laboratory	Prystajecky Natalie et al
EPI_ISL_4420081	Canada/BC-BCCDC-166203/2020	2020-11-11	North America	Canada	British Columbia Centre For Disease Control	BCCDC Public Health Laboratory	Prystajecky Natalie et al
EPI_ISL_4420082	Canada/BC-BCCDC-166204/2020	2020-11-07	North America	Canada	British Columbia Centre For Disease Control	BCCDC Public Health Laboratory	Prystajecky Natalie et al
EPI_ISL_4420083	Canada/BC-BCCDC-166205/2020	2020-11-06	North America	Canada	British Columbia Centre For Disease Control	BCCDC Public Health Laboratory	Prystajecky Natalie et al
EPI_ISL_4420084	Canada/BC-BCCDC-166206/2020	2020-11-06	North America	Canada	British Columbia Centre For Disease Control	BCCDC Public Health Laboratory	Prystajecky Natalie et al
EPI_ISL_4420085	Canada/BC-BCCDC-166207/2020	2020-11-06	North America	Canada	British Columbia Centre For Disease Control	BCCDC Public Health Laboratory	Prystajecky Natalie et al
EPI_ISL_4420086	Canada/BC-BCCDC-166208/2020	2020-11-06	North America	Canada	British Columbia Centre For Disease Control	BCCDC Public Health Laboratory	Prystajecky Natalie et al
EPI_ISL_4420087	Canada/BC-BCCDC-166209/2020	2020-11-06	North America	Canada	British Columbia Centre For Disease Control	BCCDC Public Health Laboratory	Prystajecky Natalie et al
EPI_ISL_4420089	Canada/BC-BCCDC-166211/2020	2020-11-11	North America	Canada	British Columbia Centre For Disease Control	BCCDC Public Health Laboratory	Prystajecky Natalie et al
EPI_ISL_4420090	Canada/BC-BCCDC-166212/2020	2020-11-11	North America	Canada	British Columbia Centre For Disease Control	BCCDC Public Health Laboratory	Prystajecky Natalie et al
EPI_ISL_4420092	Canada/BC-BCCDC-166216/2020	2020-11-07	North America	Canada	British Columbia Centre For Disease Control	BCCDC Public Health Laboratory	Prystajecky Natalie et al
EPI_ISL_4420095	Canada/BC-BCCDC-166219/2020	2020-11-07	North America	Canada	British Columbia Centre For Disease Control	BCCDC Public Health Laboratory	Prystajecky Natalie et al
EPI_ISL_4420096	Canada/BC-BCCDC-166220/2020	2020-11-07	North America	Canada	British Columbia Centre For Disease Control	BCCDC Public Health Laboratory	Prystajecky Natalie et al
EPI_ISL_4420097	Canada/BC-BCCDC-166221/2020	2020-11-05	North America	Canada	British Columbia Centre For Disease Control	BCCDC Public Health Laboratory	Prystajecky Natalie et al
EPI_ISL_4828149	Canada/BC-BCCDC-166222/2020	2020-10-28	North America	Canada	British Columbia Centre For Disease Control	BCCDC Public Health Laboratory	Prystajecky Natalie et al
EPI_ISL_4828150	Canada/BC-BCCDC-166223/2020	2020-10-29	North America	Canada	British Columbia Centre For Disease Control	BCCDC Public Health Laboratory	Prystajecky Natalie et al
EPI_ISL_4828151	Canada/BC-BCCDC-166225/2020	2020-10-30	North America	Canada	British Columbia Centre For Disease Control	BCCDC Public Health Laboratory	Prystajecky Natalie et al
EPI_ISL_4420099	Canada/BC-BCCDC-166226/2020	2020-10-28	North America	Canada	British Columbia Centre For Disease Control	BCCDC Public Health Laboratory	Prystajecky Natalie et al
EPI_ISL_4420100	Canada/BC-BCCDC-166227/2020	2020-11-12	North America	Canada	British Columbia Centre For Disease Control	BCCDC Public Health Laboratory	Prystajecky Natalie et al
EPI_ISL_4420101	Canada/BC-BCCDC-166228/2020	2020-10-28	North America	Canada	British Columbia Centre For Disease Control	BCCDC Public Health Laboratory	Prystajecky Natalie et al
EPI_ISL_4828152	Canada/BC-BCCDC-166230/2020	2020-11-01	North America	Canada	British Columbia Centre For Disease Control	BCCDC Public Health Laboratory	Prystajecky Natalie et al
EPI_ISL_4828153	Canada/BC-BCCDC-166231/2020	2020-11-01	North America	Canada	British Columbia Centre For Disease Control	BCCDC Public Health Laboratory	Prystajecky Natalie et al
EPI_ISL_4828154	Canada/BC-BCCDC-166233/2020	2020-10-28	North America	Canada	British Columbia Centre For Disease Control	BCCDC Public Health Laboratory	Prystajecky Natalie et al
EPI_ISL_4828155	Canada/BC-BCCDC-166234/2020	2020-11-01	North America	Canada	British Columbia Centre For Disease Control	BCCDC Public Health Laboratory	Prystajecky Natalie et al
EPI_ISL_4828156	Canada/BC-BCCDC-166235/2020	2020-11-01	North America	Canada	British Columbia Centre For Disease Control	BCCDC Public Health Laboratory	Prystajecky Natalie et al
EPI_ISL_4828157	Canada/BC-BCCDC-166236/2020	2020-11-01	North America	Canada	British Columbia Centre For Disease Control	BCCDC Public Health Laboratory	Prystajecky Natalie et al
EPI_ISL_4828158	Canada/BC-BCCDC-166237/2020	2020-11-01	North America	Canada	British Columbia Centre For Disease Control	BCCDC Public Health Laboratory	Prystajecky Natalie et al
EPI_ISL_4420102	Canada/BC-BCCDC-166238/2020	2020-11-03	North America	Canada	British Columbia Centre For Disease Control	BCCDC Public Health Laboratory	Prystajecky Natalie et al
EPI_ISL_4828159	Canada/BC-BCCDC-166239/2020	2020-10-28	North America	Canada	British Columbia Centre For Disease Control	BCCDC Public Health Laboratory	Prystajecky Natalie et al
EPI_ISL_4828160	Canada/BC-BCCDC-166240/2020	2020-11-01	North America	Canada	British Columbia Centre For Disease Control	BCCDC Public Health Laboratory	Prystajecky Natalie et al
EPI_ISL_4420103	Canada/BC-BCCDC-166241/2020	2020-11-03	North America	Canada	British Columbia Centre For Disease Control	BCCDC Public Health Laboratory	Prystajecky Natalie et al
EPI_ISL_4828161	Canada/BC-BCCDC-166242/2020	2020-10-29	North America	Canada	British Columbia Centre For Disease Control	BCCDC Public Health Laboratory	Prystajecky Natalie et al
EPI_ISL_4828163	Canada/BC-BCCDC-166243/2020	2020-11-01	North America	Canada	British Columbia Centre For Disease Control	BCCDC Public Health Laboratory	Prystajecky Natalie et al
EPI_ISL_4828164	Canada/BC-BCCDC-166244/2020	2020-11-01	North America	Canada	British Columbia Centre For Disease Control	BCCDC Public Health Laboratory	Prystajecky Natalie et al
EPI_ISL_4828166	Canada/BC-BCCDC-166245/2020	2020-11-01	North America	Canada	British Columbia Centre For Disease Control	BCCDC Public Health Laboratory	Prystajecky Natalie et al
EPI_ISL_4828167	Canada/BC-BCCDC-166246/2020	2020-11-01	North America	Canada	British Columbia Centre For Disease Control	BCCDC Public Health Laboratory	Prystajecky Natalie et al
EPI_ISL_4828169	Canada/BC-BCCDC-166247/2020	2020-11-01	North America	Canada	British Columbia Centre For Disease Control	BCCDC Public Health Laboratory	Prystajecky Natalie et al
EPI_ISL_4828170	Canada/BC-BCCDC-166251/2020	2020-11-01	North America	Canada	British Columbia Centre For Disease Control	BCCDC Public Health Laboratory	Prystajecky Natalie et al
EPI_ISL_4828172	Canada/BC-BCCDC-166252/2020	2020-11-02	North America	Canada	British Columbia Centre For Disease Control	BCCDC Public Health Laboratory	Prystajecky Natalie et al
EPI_ISL_4828174	Canada/BC-BCCDC-166253/2020	2020-10-31	North America	Canada	British Columbia Centre For Disease Control	BCCDC Public Health Laboratory	Prystajecky Natalie et al
EPI_ISL_4828175	Canada/BC-BCCDC-166254/2020	2020-10-31	North America	Canada	British Columbia Centre For Disease Control	BCCDC Public Health Laboratory	Prystajecky Natalie et al
EPI_ISL_4828176	Canada/BC-BCCDC-166255/2020	2020-11-01	North America	Canada	British Columbia Centre For Disease Control	BCCDC Public Health Laboratory	Prystajecky Natalie et al
EPI_ISL_4828177	Canada/BC-BCCDC-166256/2020	2020-11-02	North America	Canada	British Columbia Centre For Disease Control	BCCDC Public Health Laboratory	Prystajecky Natalie et al
EPI_ISL_4828178	Canada/BC-BCCDC-166257/2020	2020-10-31	North America	Canada	British Columbia Centre For Disease Control	BCCDC Public Health Laboratory	Prystajecky Natalie et al
EPI_ISL_4420104	Canada/BC-BCCDC-166258/2020	2020-11-06	North America	Canada	British Columbia Centre For Disease Control	BCCDC Public Health Laboratory	Prystajecky Natalie et al
EPI_ISL_4420105	Canada/BC-BCCDC-166259/2020	2020-11-08	North America	Canada	British Columbia Centre For Disease Control	BCCDC Public Health Laboratory	Prystajecky Natalie et al
EPI_ISL_4420106	Canada/BC-BCCDC-166260/2020	2020-11-08	North America	Canada	British Columbia Centre For Disease Control	BCCDC Public Health Laboratory	Prystajecky Natalie et al
EPI_ISL_4828180	Canada/BC-BCCDC-166261/2020	2020-10-28	North America	Canada	British Columbia Centre For Disease Control	BCCDC Public Health Laboratory	Prystajecky Natalie et al
EPI_ISL_4828181	Canada/BC-BCCDC-166262/2020	2020-10-29	North America	Canada	British Columbia Centre For Disease Control	BCCDC Public Health Laboratory	Prystajecky Natalie et al
EPI_ISL_4420107	Canada/BC-BCCDC-166263/2020	2020-11-03	North America	Canada	British Columbia Centre For Disease Control	BCCDC Public Health Laboratory	Prystajecky Natalie et al
EPI_ISL_4420108	Canada/BC-BCCDC-166264/2020	2020-11-03	North America	Canada	British Columbia Centre For Disease Control	BCCDC Public Health Laboratory	Prystajecky Natalie et al
EPI_ISL_4420109	Canada/BC-BCCDC-166266/2020	2020-11-05	North America	Canada	British Columbia Centre For Disease Control	BCCDC Public Health Laboratory	Prystajecky Natalie et al
EPI_ISL_4420110	Canada/BC-BCCDC-166267/2020	2020-11-07	North America	Canada	British Columbia Centre For Disease Control	BCCDC Public Health Laboratory	Prystajecky Natalie et al
EPI_ISL_4420111	Canada/BC-BCCDC-166268/2020	2020-11-03	North America	Canada	British Columbia Centre For Disease Control	BCCDC Public Health Laboratory	Prystajecky Natalie et al
EPI_ISL_4420112	Canada/BC-BCCDC-166269/2020	2020-11-07	North America	Canada	British Columbia Centre For Disease Control	BCCDC Public Health Laboratory	Prystajecky Natalie et al
EPI_ISL_4420113	Canada/BC-BCCDC-166270/2020	2020-11-07	North America	Canada	British Columbia Centre For Disease Control	BCCDC Public Health Laboratory	Prystajecky Natalie et al
EPI_ISL_4420114	Canada/BC-BCCDC-166272/2020	2020-11-11	North America	Canada	British Columbia Centre For Disease Control	BCCDC Public Health Laboratory	Prystajecky Natalie et al
EPI_ISL_4420115	Canada/BC-BCCDC-166273/2020	2020-11-06	North America	Canada	British Columbia Centre For Disease Control	BCCDC Public Health Laboratory	Prystajecky Natalie et al
EPI_ISL_4420116	Canada/BC-BCCDC-166274/2020	2020-11-07	North America	Canada	British Columbia Centre For Disease Control	BCCDC Public Health Laboratory	Prystajecky Natalie et al
EPI_ISL_4420117	Canada/BC-BCCDC-166275/2020	2020-11-03	North America	Canada	British Columbia Centre For Disease Control	BCCDC Public Health Laboratory	Prystajecky Natalie et al
EPI_ISL_4420118	Canada/BC-BCCDC-166277/2020	2020-11-06	North America	Canada	British Columbia Centre For Disease Control	BCCDC Public Health Laboratory	Prystajecky Natalie et al
EPI_ISL_4420119	Canada/BC-BCCDC-166279/2020	2020-11-07	North America	Canada	British Columbia Centre For Disease Control	BCCDC Public Health Laboratory	Prystajecky Natalie et al
EPI_ISL_4420120	Canada/BC-BCCDC-166280/2020	2020-11-06	North America	Canada	British Columbia Centre For Disease Control	BCCDC Public Health Laboratory	Prystajecky Natalie et al
EPI_ISL_4420121	Canada/BC-BCCDC-166281/2020	2020-11-04	North America	Canada	British Columbia Centre For Disease Control	BCCDC Public Health Laboratory	Prystajecky Natalie et al
EPI_ISL_4420123	Canada/BC-BCCDC-166283/2020	2020-11-07	North America	Canada	British Columbia Centre For Disease Control	BCCDC Public Health Laboratory	Prystajecky Natalie et al
EPI_ISL_4420124	Canada/BC-BCCDC-166284/2020	2020-11-04	North America	Canada	British Columbia Centre For Disease Control	BCCDC Public Health Laboratory	Prystajecky Natalie et al
EPI_ISL_4420125	Canada/BC-BCCDC-166285/2020	2020-11-06	North America	Canada	British Columbia Centre For Disease Control	BCCDC Public Health Laboratory	Prystajecky Natalie et al
EPI_ISL_4420127	Canada/BC-BCCDC-166289/2020	2020-11-03	North America	Canada	British Columbia Centre For Disease Control	BCCDC Public Health Laboratory	Prystajecky Natalie et al
EPI_ISL_4420128	Canada/BC-BCCDC-166290/2020	2020-11-07	North America	Canada	British Columbia Centre For Disease Control	BCCDC Public Health Laboratory	Prystajecky Natalie et al
EPI_ISL_4420129	Canada/BC-BCCDC-166291/2020	2020-11-04	North America	Canada	British Columbia Centre For Disease Control	BCCDC Public Health Laboratory	Prystajecky Natalie et al
EPI_ISL_4420130	Canada/BC-BCCDC-166292/2020	2020-11-04	North America	Canada	British Columbia Centre For Disease Control	BCCDC Public Health Laboratory	Prystajecky Natalie et al
EPI_ISL_4420131	Canada/BC-BCCDC-166293/2020	2020-11-06	North America	Canada	British Columbia Centre For Disease Control	BCCDC Public Health Laboratory	Prystajecky Natalie et al
EPI_ISL_4420132	Canada/BC-BCCDC-166294/2020	2020-11-04	North America	Canada	British Columbia Centre For Disease Control	BCCDC Public Health Laboratory	Prystajecky Natalie et al
EPI_ISL_4420133	Canada/BC-BCCDC-166295/2020	2020-11-04	North America	Canada	British Columbia Centre For Disease Control	BCCDC Public Health Laboratory	Prystajecky Natalie et al
EPI_ISL_4828182	Canada/BC-BCCDC-166297/2020	2020-10-28	North America	Canada	British Columbia Centre For Disease Control	BCCDC Public Health Laboratory	Prystajecky Natalie et al
EPI_ISL_4420135	Canada/BC-BCCDC-166298/2020	2020-10-31	North America	Canada	British Columbia Centre For Disease Control	BCCDC Public Health Laboratory	Prystajecky Natalie et al
EPI_ISL_4420136	Canada/BC-BCCDC-166299/2020	2020-11-02	North America	Canada	British Columbia Centre For Disease Control	BCCDC Public Health Laboratory	Prystajecky Natalie et al
EPI_ISL_4828183	Canada/BC-BCCDC-166300/2020	2020-10-28	North America	Canada	British Columbia Centre For Disease Control	BCCDC Public Health Laboratory	Prystajecky Natalie et al
EPI_ISL_4420137	Canada/BC-BCCDC-166301/2020	2020-11-01	North America	Canada	British Columbia Centre For Disease Control	BCCDC Public Health Laboratory	Prystajecky Natalie et al
EPI_ISL_4420138	Canada/BC-BCCDC-166302/2020	2020-11-02	North America	Canada	British Columbia Centre For Disease Control	BCCDC Public Health Laboratory	Prystajecky Natalie et al
EPI_ISL_4420139	Canada/BC-BCCDC-166303/2020	2020-11-01	North America	Canada	British Columbia Centre For Disease Control	BCCDC Public Health Laboratory	Prystajecky Natalie et al
EPI_ISL_4420141	Canada/BC-BCCDC-166307/2020	2020-11-02	North America	Canada	British Columbia Centre For Disease Control	BCCDC Public Health Laboratory	Prystajecky Natalie et al
EPI_ISL_4420142	Canada/BC-BCCDC-166308/2020	2020-11-11	North America	Canada	British Columbia Centre For Disease Control	BCCDC Public Health Laboratory	Prystajecky Natalie et al
EPI_ISL_4420143	Canada/BC-BCCDC-166309/2020	2020-11-11	North America	Canada	British Columbia Centre For Disease Control	BCCDC Public Health Laboratory	Prystajecky Natalie et al
EPI_ISL_4420144	Canada/BC-BCCDC-166311/2020	2020-11-11	North America	Canada	British Columbia Centre For Disease Control	BCCDC Public Health Laboratory	Prystajecky Natalie et al
EPI_ISL_4420145	Canada/BC-BCCDC-166313/2020	2020-11-02	North America	Canada	British Columbia Centre For Disease Control	BCCDC Public Health Laboratory	Prystajecky Natalie et al
EPI_ISL_4420146	Canada/BC-BCCDC-166314/2020	2020-10-31	North America	Canada	British Columbia Centre For Disease Control	BCCDC Public Health Laboratory	Prystajecky Natalie et al
EPI_ISL_4420147	Canada/BC-BCCDC-166315/2020	2020-11-01	North America	Canada	British Columbia Centre For Disease Control	BCCDC Public Health Laboratory	Prystajecky Natalie et al
EPI_ISL_4420148	Canada/BC-BCCDC-166316/2020	2020-10-31	North America	Canada	British Columbia Centre For Disease Control	BCCDC Public Health Laboratory	Prystajecky Natalie et al
EPI_ISL_4420149	Canada/BC-BCCDC-166317/2020	2020-11-12	North America	Canada	British Columbia Centre For Disease Control	BCCDC Public Health Laboratory	Prystajecky Natalie et al
EPI_ISL_4420150	Canada/BC-BCCDC-166318/2020	2020-10-31	North America	Canada	British Columbia Centre For Disease Control	BCCDC Public Health Laboratory	Prystajecky Natalie et al
EPI_ISL_4420151	Canada/BC-BCCDC-166319/2020	2020-11-02	North America	Canada	British Columbia Centre For Disease Control	BCCDC Public Health Laboratory	Prystajecky Natalie et al
EPI_ISL_4420152	Canada/BC-BCCDC-166320/2020	2020-10-31	North America	Canada	British Columbia Centre For Disease Control	BCCDC Public Health Laboratory	Prystajecky Natalie et al
EPI_ISL_4828184	Canada/BC-BCCDC-166323/2020	2020-10-30	North America	Canada	British Columbia Centre For Disease Control	BCCDC Public Health Laboratory	Prystajecky Natalie et al
EPI_ISL_4420154	Canada/BC-BCCDC-166324/2020	2020-11-01	North America	Canada	British Columbia Centre For Disease Control	BCCDC Public Health Laboratory	Prystajecky Natalie et al
EPI_ISL_4828185	Canada/BC-BCCDC-166325/2020	2020-10-30	North America	Canada	British Columbia Centre For Disease Control	BCCDC Public Health Laboratory	Prystajecky Natalie et al
EPI_ISL_4420155	Canada/BC-BCCDC-166326/2020	2020-11-01	North America	Canada	British Columbia Centre For Disease Control	BCCDC Public Health Laboratory	Prystajecky Natalie et al
EPI_ISL_4828186	Canada/BC-BCCDC-166327/2020	2020-10-30	North America	Canada	British Columbia Centre For Disease Control	BCCDC Public Health Laboratory	Prystajecky Natalie et al
EPI_ISL_4828187	Canada/BC-BCCDC-166328/2020	2020-10-30	North America	Canada	British Columbia Centre For Disease Control	BCCDC Public Health Laboratory	Prystajecky Natalie et al
EPI_ISL_4420156	Canada/BC-BCCDC-166329/2020	2020-11-01	North America	Canada	British Columbia Centre For Disease Control	BCCDC Public Health Laboratory	Prystajecky Natalie et al
EPI_ISL_4420157	Canada/BC-BCCDC-166331/2020	2020-10-30	North America	Canada	British Columbia Centre For Disease Control	BCCDC Public Health Laboratory	Prystajecky Natalie et al
EPI_ISL_4420158	Canada/BC-BCCDC-166332/2020	2020-11-01	North America	Canada	British Columbia Centre For Disease Control	BCCDC Public Health Laboratory	Prystajecky Natalie et al
EPI_ISL_4420159	Canada/BC-BCCDC-166333/2020	2020-11-09	North America	Canada	British Columbia Centre For Disease Control	BCCDC Public Health Laboratory	Prystajecky Natalie et al
EPI_ISL_4420160	Canada/BC-BCCDC-166334/2020	2020-11-01	North America	Canada	British Columbia Centre For Disease Control	BCCDC Public Health Laboratory	Prystajecky Natalie et al
EPI_ISL_4828188	Canada/BC-BCCDC-166335/2020	2020-10-30	North America	Canada	British Columbia Centre For Disease Control	BCCDC Public Health Laboratory	Prystajecky Natalie et al
EPI_ISL_4420161	Canada/BC-BCCDC-166336/2020	2020-11-01	North America	Canada	British Columbia Centre For Disease Control	BCCDC Public Health Laboratory	Prystajecky Natalie et al
EPI_ISL_4828189	Canada/BC-BCCDC-166337/2020	2020-10-30	North America	Canada	British Columbia Centre For Disease Control	BCCDC Public Health Laboratory	Prystajecky Natalie et al
EPI_ISL_4420162	Canada/BC-BCCDC-166338/2020	2020-10-30	North America	Canada	British Columbia Centre For Disease Control	BCCDC Public Health Laboratory	Prystajecky Natalie et al
EPI_ISL_4420164	Canada/BC-BCCDC-166340/2020	2020-11-01	North America	Canada	British Columbia Centre For Disease Control	BCCDC Public Health Laboratory	Prystajecky Natalie et al
EPI_ISL_4420165	Canada/BC-BCCDC-166341/2020	2020-11-01	North America	Canada	British Columbia Centre For Disease Control	BCCDC Public Health Laboratory	Prystajecky Natalie et al
EPI_ISL_4420166	Canada/BC-BCCDC-166342/2020	2020-10-29	North America	Canada	British Columbia Centre For Disease Control	BCCDC Public Health Laboratory	Prystajecky Natalie et al
EPI_ISL_4420167	Canada/BC-BCCDC-166343/2020	2020-11-12	North America	Canada	British Columbia Centre For Disease Control	BCCDC Public Health Laboratory	Prystajecky Natalie et al
EPI_ISL_4420168	Canada/BC-BCCDC-166344/2020	2020-10-31	North America	Canada	British Columbia Centre For Disease Control	BCCDC Public Health Laboratory	Prystajecky Natalie et al
EPI_ISL_4420169	Canada/BC-BCCDC-166345/2020	2020-11-01	North America	Canada	British Columbia Centre For Disease Control	BCCDC Public Health Laboratory	Prystajecky Natalie et al
EPI_ISL_4420170	Canada/BC-BCCDC-166346/2020	2020-11-01	North America	Canada	British Columbia Centre For Disease Control	BCCDC Public Health Laboratory	Prystajecky Natalie et al
EPI_ISL_4420171	Canada/BC-BCCDC-166347/2020	2020-11-01	North America	Canada	British Columbia Centre For Disease Control	BCCDC Public Health Laboratory	Prystajecky Natalie et al
EPI_ISL_4420172	Canada/BC-BCCDC-166348/2020	2020-10-31	North America	Canada	British Columbia Centre For Disease Control	BCCDC Public Health Laboratory	Prystajecky Natalie et al
EPI_ISL_4420173	Canada/BC-BCCDC-166349/2020	2020-11-01	North America	Canada	British Columbia Centre For Disease Control	BCCDC Public Health Laboratory	Prystajecky Natalie et al
EPI_ISL_4420174	Canada/BC-BCCDC-166350/2020	2020-10-31	North America	Canada	British Columbia Centre For Disease Control	BCCDC Public Health Laboratory	Prystajecky Natalie et al
EPI_ISL_4420176	Canada/BC-BCCDC-166351/2020	2020-10-31	North America	Canada	British Columbia Centre For Disease Control	BCCDC Public Health Laboratory	Prystajecky Natalie et al
EPI_ISL_4420177	Canada/BC-BCCDC-166352/2020	2020-11-12	North America	Canada	British Columbia Centre For Disease Control	BCCDC Public Health Laboratory	Prystajecky Natalie et al
EPI_ISL_4420178	Canada/BC-BCCDC-166353/2020	2020-11-12	North America	Canada	British Columbia Centre For Disease Control	BCCDC Public Health Laboratory	Prystajecky Natalie et al
EPI_ISL_4420180	Canada/BC-BCCDC-166357/2020	2020-11-12	North America	Canada	British Columbia Centre For Disease Control	BCCDC Public Health Laboratory	Prystajecky Natalie et al
EPI_ISL_4420181	Canada/BC-BCCDC-166358/2020	2020-11-12	North America	Canada	British Columbia Centre For Disease Control	BCCDC Public Health Laboratory	Prystajecky Natalie et al
EPI_ISL_4420183	Canada/BC-BCCDC-166360/2020	2020-11-12	North America	Canada	British Columbia Centre For Disease Control	BCCDC Public Health Laboratory	Prystajecky Natalie et al
EPI_ISL_4420184	Canada/BC-BCCDC-166361/2020	2020-11-12	North America	Canada	British Columbia Centre For Disease Control	BCCDC Public Health Laboratory	Prystajecky Natalie et al
EPI_ISL_4420185	Canada/BC-BCCDC-166362/2020	2020-11-12	North America	Canada	British Columbia Centre For Disease Control	BCCDC Public Health Laboratory	Prystajecky Natalie et al
EPI_ISL_4420186	Canada/BC-BCCDC-166363/2020	2020-11-12	North America	Canada	British Columbia Centre For Disease Control	BCCDC Public Health Laboratory	Prystajecky Natalie et al
EPI_ISL_4420187	Canada/BC-BCCDC-166365/2020	2020-11-12	North America	Canada	British Columbia Centre For Disease Control	BCCDC Public Health Laboratory	Prystajecky Natalie et al
EPI_ISL_4420188	Canada/BC-BCCDC-166366/2020	2020-11-12	North America	Canada	British Columbia Centre For Disease Control	BCCDC Public Health Laboratory	Prystajecky Natalie et al
EPI_ISL_4420189	Canada/BC-BCCDC-166368/2020	2020-11-12	North America	Canada	British Columbia Centre For Disease Control	BCCDC Public Health Laboratory	Prystajecky Natalie et al
EPI_ISL_4420190	Canada/BC-BCCDC-166369/2020	2020-11-12	North America	Canada	British Columbia Centre For Disease Control	BCCDC Public Health Laboratory	Prystajecky Natalie et al
EPI_ISL_4420191	Canada/BC-BCCDC-166370/2020	2020-11-12	North America	Canada	British Columbia Centre For Disease Control	BCCDC Public Health Laboratory	Prystajecky Natalie et al
EPI_ISL_4420192	Canada/BC-BCCDC-166371/2020	2020-11-12	North America	Canada	British Columbia Centre For Disease Control	BCCDC Public Health Laboratory	Prystajecky Natalie et al
EPI_ISL_4420193	Canada/BC-BCCDC-166372/2020	2020-10-19	North America	Canada	British Columbia Centre For Disease Control	BCCDC Public Health Laboratory	Prystajecky Natalie et al
EPI_ISL_4420194	Canada/BC-BCCDC-166373/2020	2020-10-19	North America	Canada	British Columbia Centre For Disease Control	BCCDC Public Health Laboratory	Prystajecky Natalie et al
EPI_ISL_4420196	Canada/BC-BCCDC-166375/2020	2020-11-12	North America	Canada	British Columbia Centre For Disease Control	BCCDC Public Health Laboratory	Prystajecky Natalie et al
EPI_ISL_4420197	Canada/BC-BCCDC-166377/2020	2020-11-12	North America	Canada	British Columbia Centre For Disease Control	BCCDC Public Health Laboratory	Prystajecky Natalie et al
EPI_ISL_4420198	Canada/BC-BCCDC-166379/2020	2020-11-12	North America	Canada	British Columbia Centre For Disease Control	BCCDC Public Health Laboratory	Prystajecky Natalie et al
EPI_ISL_4828190	Canada/BC-BCCDC-166380/2020	2020-11-05	North America	Canada	British Columbia Centre For Disease Control	BCCDC Public Health Laboratory	Prystajecky Natalie et al
EPI_ISL_4420199	Canada/BC-BCCDC-166381/2020	2020-11-02	North America	Canada	British Columbia Centre For Disease Control	BCCDC Public Health Laboratory	Prystajecky Natalie et al
EPI_ISL_4420201	Canada/BC-BCCDC-166382/2020	2020-10-17	North America	Canada	British Columbia Centre For Disease Control	BCCDC Public Health Laboratory	Prystajecky Natalie et al
EPI_ISL_4420202	Canada/BC-BCCDC-166383/2020	2020-10-17	North America	Canada	British Columbia Centre For Disease Control	BCCDC Public Health Laboratory	Prystajecky Natalie et al
EPI_ISL_4420204	Canada/BC-BCCDC-166385/2020	2020-10-17	North America	Canada	British Columbia Centre For Disease Control	BCCDC Public Health Laboratory	Prystajecky Natalie et al
EPI_ISL_4420206	Canada/BC-BCCDC-166388/2020	2020-10-17	North America	Canada	British Columbia Centre For Disease Control	BCCDC Public Health Laboratory	Prystajecky Natalie et al
EPI_ISL_4420207	Canada/BC-BCCDC-166389/2020	2020-10-17	North America	Canada	British Columbia Centre For Disease Control	BCCDC Public Health Laboratory	Prystajecky Natalie et al
EPI_ISL_4420208	Canada/BC-BCCDC-166390/2020	2020-10-17	North America	Canada	British Columbia Centre For Disease Control	BCCDC Public Health Laboratory	Prystajecky Natalie et al
EPI_ISL_4420209	Canada/BC-BCCDC-166391/2020	2020-10-19	North America	Canada	British Columbia Centre For Disease Control	BCCDC Public Health Laboratory	Prystajecky Natalie et al
EPI_ISL_4420210	Canada/BC-BCCDC-166392/2020	2020-10-18	North America	Canada	British Columbia Centre For Disease Control	BCCDC Public Health Laboratory	Prystajecky Natalie et al
EPI_ISL_4420211	Canada/BC-BCCDC-166393/2020	2020-11-02	North America	Canada	British Columbia Centre For Disease Control	BCCDC Public Health Laboratory	Prystajecky Natalie et al
EPI_ISL_4420212	Canada/BC-BCCDC-166394/2020	2020-10-17	North America	Canada	British Columbia Centre For Disease Control	BCCDC Public Health Laboratory	Prystajecky Natalie et al
EPI_ISL_4420213	Canada/BC-BCCDC-166395/2020	2020-10-17	North America	Canada	British Columbia Centre For Disease Control	BCCDC Public Health Laboratory	Prystajecky Natalie et al
EPI_ISL_4420214	Canada/BC-BCCDC-166396/2020	2020-11-02	North America	Canada	British Columbia Centre For Disease Control	BCCDC Public Health Laboratory	Prystajecky Natalie et al
EPI_ISL_4420215	Canada/BC-BCCDC-166397/2020	2020-11-02	North America	Canada	British Columbia Centre For Disease Control	BCCDC Public Health Laboratory	Prystajecky Natalie et al
EPI_ISL_4420216	Canada/BC-BCCDC-166398/2020	2020-10-31	North America	Canada	British Columbia Centre For Disease Control	BCCDC Public Health Laboratory	Prystajecky Natalie et al
EPI_ISL_4420217	Canada/BC-BCCDC-166399/2020	2020-11-01	North America	Canada	British Columbia Centre For Disease Control	BCCDC Public Health Laboratory	Prystajecky Natalie et al
EPI_ISL_4420218	Canada/BC-BCCDC-166400/2020	2020-10-19	North America	Canada	British Columbia Centre For Disease Control	BCCDC Public Health Laboratory	Prystajecky Natalie et al
EPI_ISL_4420219	Canada/BC-BCCDC-166401/2020	2020-10-31	North America	Canada	British Columbia Centre For Disease Control	BCCDC Public Health Laboratory	Prystajecky Natalie et al
EPI_ISL_4420220	Canada/BC-BCCDC-166402/2020	2020-10-19	North America	Canada	British Columbia Centre For Disease Control	BCCDC Public Health Laboratory	Prystajecky Natalie et al
EPI_ISL_4420221	Canada/BC-BCCDC-166403/2020	2020-10-31	North America	Canada	British Columbia Centre For Disease Control	BCCDC Public Health Laboratory	Prystajecky Natalie et al
EPI_ISL_4420222	Canada/BC-BCCDC-166404/2020	2020-10-19	North America	Canada	British Columbia Centre For Disease Control	BCCDC Public Health Laboratory	Prystajecky Natalie et al
EPI_ISL_4420226	Canada/BC-BCCDC-166406/2020	2020-10-17	North America	Canada	British Columbia Centre For Disease Control	BCCDC Public Health Laboratory	Prystajecky Natalie et al
EPI_ISL_4420227	Canada/BC-BCCDC-166407/2020	2020-10-19	North America	Canada	British Columbia Centre For Disease Control	BCCDC Public Health Laboratory	Prystajecky Natalie et al
EPI_ISL_4420228	Canada/BC-BCCDC-166408/2020	2020-10-19	North America	Canada	British Columbia Centre For Disease Control	BCCDC Public Health Laboratory	Prystajecky Natalie et al
EPI_ISL_4420229	Canada/BC-BCCDC-166409/2020	2020-10-20	North America	Canada	British Columbia Centre For Disease Control	BCCDC Public Health Laboratory	Prystajecky Natalie et al
EPI_ISL_4420230	Canada/BC-BCCDC-166410/2020	2020-10-20	North America	Canada	British Columbia Centre For Disease Control	BCCDC Public Health Laboratory	Prystajecky Natalie et al
EPI_ISL_4420231	Canada/BC-BCCDC-166412/2020	2020-10-17	North America	Canada	British Columbia Centre For Disease Control	BCCDC Public Health Laboratory	Prystajecky Natalie et al
EPI_ISL_4420232	Canada/BC-BCCDC-166413/2020	2020-10-19	North America	Canada	British Columbia Centre For Disease Control	BCCDC Public Health Laboratory	Prystajecky Natalie et al
EPI_ISL_4420233	Canada/BC-BCCDC-166414/2020	2020-11-12	North America	Canada	British Columbia Centre For Disease Control	BCCDC Public Health Laboratory	Prystajecky Natalie et al
EPI_ISL_4420234	Canada/BC-BCCDC-166415/2020	2020-11-13	North America	Canada	British Columbia Centre For Disease Control	BCCDC Public Health Laboratory	Prystajecky Natalie et al
EPI_ISL_4420235	Canada/BC-BCCDC-166416/2020	2020-11-12	North America	Canada	British Columbia Centre For Disease Control	BCCDC Public Health Laboratory	Prystajecky Natalie et al
EPI_ISL_4420236	Canada/BC-BCCDC-166418/2020	2020-10-17	North America	Canada	British Columbia Centre For Disease Control	BCCDC Public Health Laboratory	Prystajecky Natalie et al
EPI_ISL_4420237	Canada/BC-BCCDC-166419/2020	2020-11-12	North America	Canada	British Columbia Centre For Disease Control	BCCDC Public Health Laboratory	Prystajecky Natalie et al
EPI_ISL_4420238	Canada/BC-BCCDC-166420/2020	2020-11-12	North America	Canada	British Columbia Centre For Disease Control	BCCDC Public Health Laboratory	Prystajecky Natalie et al
EPI_ISL_4420239	Canada/BC-BCCDC-166421/2020	2020-11-12	North America	Canada	British Columbia Centre For Disease Control	BCCDC Public Health Laboratory	Prystajecky Natalie et al
EPI_ISL_4420240	Canada/BC-BCCDC-166422/2020	2020-11-12	North America	Canada	British Columbia Centre For Disease Control	BCCDC Public Health Laboratory	Prystajecky Natalie et al
EPI_ISL_4420241	Canada/BC-BCCDC-166424/2020	2020-11-02	North America	Canada	British Columbia Centre For Disease Control	BCCDC Public Health Laboratory	Prystajecky Natalie et al
EPI_ISL_4420242	Canada/BC-BCCDC-166425/2020	2020-11-02	North America	Canada	British Columbia Centre For Disease Control	BCCDC Public Health Laboratory	Prystajecky Natalie et al
EPI_ISL_4420243	Canada/BC-BCCDC-166426/2020	2020-11-02	North America	Canada	British Columbia Centre For Disease Control	BCCDC Public Health Laboratory	Prystajecky Natalie et al
EPI_ISL_4420244	Canada/BC-BCCDC-166427/2020	2020-11-02	North America	Canada	British Columbia Centre For Disease Control	BCCDC Public Health Laboratory	Prystajecky Natalie et al
EPI_ISL_4420245	Canada/BC-BCCDC-166428/2020	2020-11-02	North America	Canada	British Columbia Centre For Disease Control	BCCDC Public Health Laboratory	Prystajecky Natalie et al
EPI_ISL_4420246	Canada/BC-BCCDC-166429/2020	2020-11-11	North America	Canada	British Columbia Centre For Disease Control	BCCDC Public Health Laboratory	Prystajecky Natalie et al
EPI_ISL_4420247	Canada/BC-BCCDC-166430/2020	2020-11-09	North America	Canada	British Columbia Centre For Disease Control	BCCDC Public Health Laboratory	Prystajecky Natalie et al
EPI_ISL_4420248	Canada/BC-BCCDC-166431/2020	2020-11-02	North America	Canada	British Columbia Centre For Disease Control	BCCDC Public Health Laboratory	Prystajecky Natalie et al
EPI_ISL_4420249	Canada/BC-BCCDC-166432/2020	2020-11-03	North America	Canada	British Columbia Centre For Disease Control	BCCDC Public Health Laboratory	Prystajecky Natalie et al
EPI_ISL_4420250	Canada/BC-BCCDC-166433/2020	2020-11-03	North America	Canada	British Columbia Centre For Disease Control	BCCDC Public Health Laboratory	Prystajecky Natalie et al
EPI_ISL_4828203	Canada/BC-BCCDC-166434/2020	2020-10-27	North America	Canada	British Columbia Centre For Disease Control	BCCDC Public Health Laboratory	Prystajecky Natalie et al
EPI_ISL_4828204	Canada/BC-BCCDC-166435/2020	2020-10-27	North America	Canada	British Columbia Centre For Disease Control	BCCDC Public Health Laboratory	Prystajecky Natalie et al
EPI_ISL_4420251	Canada/BC-BCCDC-166436/2020	2020-11-09	North America	Canada	British Columbia Centre For Disease Control	BCCDC Public Health Laboratory	Prystajecky Natalie et al
EPI_ISL_4420252	Canada/BC-BCCDC-166437/2020	2020-11-03	North America	Canada	British Columbia Centre For Disease Control	BCCDC Public Health Laboratory	Prystajecky Natalie et al
EPI_ISL_4420253	Canada/BC-BCCDC-166438/2020	2020-11-10	North America	Canada	British Columbia Centre For Disease Control	BCCDC Public Health Laboratory	Prystajecky Natalie et al
EPI_ISL_4420254	Canada/BC-BCCDC-166439/2020	2020-11-10	North America	Canada	British Columbia Centre For Disease Control	BCCDC Public Health Laboratory	Prystajecky Natalie et al
EPI_ISL_4420255	Canada/BC-BCCDC-166440/2020	2020-10-30	North America	Canada	British Columbia Centre For Disease Control	BCCDC Public Health Laboratory	Prystajecky Natalie et al
EPI_ISL_4420256	Canada/BC-BCCDC-166441/2020	2020-10-06	North America	Canada	British Columbia Centre For Disease Control	BCCDC Public Health Laboratory	Prystajecky Natalie et al
EPI_ISL_4420257	Canada/BC-BCCDC-166442/2020	2020-11-13	North America	Canada	British Columbia Centre For Disease Control	BCCDC Public Health Laboratory	Prystajecky Natalie et al
EPI_ISL_4420258	Canada/BC-BCCDC-166443/2020	2020-11-13	North America	Canada	British Columbia Centre For Disease Control	BCCDC Public Health Laboratory	Prystajecky Natalie et al
EPI_ISL_4420259	Canada/BC-BCCDC-166444/2020	2020-11-13	North America	Canada	British Columbia Centre For Disease Control	BCCDC Public Health Laboratory	Prystajecky Natalie et al
EPI_ISL_4420261	Canada/BC-BCCDC-166446/2020	2020-11-02	North America	Canada	British Columbia Centre For Disease Control	BCCDC Public Health Laboratory	Prystajecky Natalie et al
EPI_ISL_4420263	Canada/BC-BCCDC-166447/2020	2020-11-06	North America	Canada	British Columbia Centre For Disease Control	BCCDC Public Health Laboratory	Prystajecky Natalie et al
EPI_ISL_4420264	Canada/BC-BCCDC-166449/2020	2020-11-06	North America	Canada	British Columbia Centre For Disease Control	BCCDC Public Health Laboratory	Prystajecky Natalie et al
EPI_ISL_4828205	Canada/BC-BCCDC-166450/2020	2020-11-02	North America	Canada	British Columbia Centre For Disease Control	BCCDC Public Health Laboratory	Prystajecky Natalie et al
EPI_ISL_4420265	Canada/BC-BCCDC-166451/2020	2020-11-03	North America	Canada	British Columbia Centre For Disease Control	BCCDC Public Health Laboratory	Prystajecky Natalie et al
EPI_ISL_4420266	Canada/BC-BCCDC-166452/2020	2020-11-08	North America	Canada	British Columbia Centre For Disease Control	BCCDC Public Health Laboratory	Prystajecky Natalie et al
EPI_ISL_4828208	Canada/BC-BCCDC-166453/2020	2020-10-30	North America	Canada	British Columbia Centre For Disease Control	BCCDC Public Health Laboratory	Prystajecky Natalie et al
EPI_ISL_4420268	Canada/BC-BCCDC-166456/2020	2020-11-12	North America	Canada	British Columbia Centre For Disease Control	BCCDC Public Health Laboratory	Prystajecky Natalie et al
EPI_ISL_4420269	Canada/BC-BCCDC-166457/2020	2020-11-12	North America	Canada	British Columbia Centre For Disease Control	BCCDC Public Health Laboratory	Prystajecky Natalie et al
EPI_ISL_4420270	Canada/BC-BCCDC-166458/2020	2020-11-12	North America	Canada	British Columbia Centre For Disease Control	BCCDC Public Health Laboratory	Prystajecky Natalie et al
EPI_ISL_4420271	Canada/BC-BCCDC-166459/2020	2020-11-12	North America	Canada	British Columbia Centre For Disease Control	BCCDC Public Health Laboratory	Prystajecky Natalie et al
EPI_ISL_4420272	Canada/BC-BCCDC-166460/2020	2020-11-12	North America	Canada	British Columbia Centre For Disease Control	BCCDC Public Health Laboratory	Prystajecky Natalie et al
EPI_ISL_4420273	Canada/BC-BCCDC-166461/2020	2020-11-12	North America	Canada	British Columbia Centre For Disease Control	BCCDC Public Health Laboratory	Prystajecky Natalie et al
EPI_ISL_4420274	Canada/BC-BCCDC-166462/2020	2020-11-12	North America	Canada	British Columbia Centre For Disease Control	BCCDC Public Health Laboratory	Prystajecky Natalie et al
EPI_ISL_4420275	Canada/BC-BCCDC-166464/2020	2020-11-13	North America	Canada	British Columbia Centre For Disease Control	BCCDC Public Health Laboratory	Prystajecky Natalie et al
EPI_ISL_4420276	Canada/BC-BCCDC-166465/2020	2020-11-13	North America	Canada	British Columbia Centre For Disease Control	BCCDC Public Health Laboratory	Prystajecky Natalie et al
EPI_ISL_4420277	Canada/BC-BCCDC-166468/2020	2020-11-13	North America	Canada	British Columbia Centre For Disease Control	BCCDC Public Health Laboratory	Prystajecky Natalie et al
EPI_ISL_4420278	Canada/BC-BCCDC-166470/2020	2020-11-12	North America	Canada	British Columbia Centre For Disease Control	BCCDC Public Health Laboratory	Prystajecky Natalie et al
EPI_ISL_4420279	Canada/BC-BCCDC-166471/2020	2020-11-13	North America	Canada	British Columbia Centre For Disease Control	BCCDC Public Health Laboratory	Prystajecky Natalie et al
EPI_ISL_4420280	Canada/BC-BCCDC-166472/2020	2020-11-13	North America	Canada	British Columbia Centre For Disease Control	BCCDC Public Health Laboratory	Prystajecky Natalie et al
EPI_ISL_4420283	Canada/BC-BCCDC-166477/2020	2020-11-13	North America	Canada	British Columbia Centre For Disease Control	BCCDC Public Health Laboratory	Prystajecky Natalie et al
EPI_ISL_4420284	Canada/BC-BCCDC-166478/2020	2020-11-13	North America	Canada	British Columbia Centre For Disease Control	BCCDC Public Health Laboratory	Prystajecky Natalie et al
EPI_ISL_4420285	Canada/BC-BCCDC-166479/2020	2020-11-13	North America	Canada	British Columbia Centre For Disease Control	BCCDC Public Health Laboratory	Prystajecky Natalie et al
EPI_ISL_4420286	Canada/BC-BCCDC-166480/2020	2020-11-13	North America	Canada	British Columbia Centre For Disease Control	BCCDC Public Health Laboratory	Prystajecky Natalie et al
EPI_ISL_4420287	Canada/BC-BCCDC-166481/2020	2020-11-13	North America	Canada	British Columbia Centre For Disease Control	BCCDC Public Health Laboratory	Prystajecky Natalie et al
EPI_ISL_4420288	Canada/BC-BCCDC-166482/2020	2020-11-13	North America	Canada	British Columbia Centre For Disease Control	BCCDC Public Health Laboratory	Prystajecky Natalie et al
EPI_ISL_4420289	Canada/BC-BCCDC-166483/2020	2020-11-13	North America	Canada	British Columbia Centre For Disease Control	BCCDC Public Health Laboratory	Prystajecky Natalie et al
EPI_ISL_4420291	Canada/BC-BCCDC-166485/2020	2020-11-13	North America	Canada	British Columbia Centre For Disease Control	BCCDC Public Health Laboratory	Prystajecky Natalie et al
EPI_ISL_4420292	Canada/BC-BCCDC-166486/2020	2020-11-13	North America	Canada	British Columbia Centre For Disease Control	BCCDC Public Health Laboratory	Prystajecky Natalie et al
EPI_ISL_4420293	Canada/BC-BCCDC-166487/2020	2020-11-13	North America	Canada	British Columbia Centre For Disease Control	BCCDC Public Health Laboratory	Prystajecky Natalie et al
EPI_ISL_4420295	Canada/BC-BCCDC-166489/2020	2020-11-13	North America	Canada	British Columbia Centre For Disease Control	BCCDC Public Health Laboratory	Prystajecky Natalie et al
EPI_ISL_4420296	Canada/BC-BCCDC-166490/2020	2020-11-14	North America	Canada	British Columbia Centre For Disease Control	BCCDC Public Health Laboratory	Prystajecky Natalie et al
EPI_ISL_4420297	Canada/BC-BCCDC-166491/2020	2020-11-14	North America	Canada	British Columbia Centre For Disease Control	BCCDC Public Health Laboratory	Prystajecky Natalie et al
EPI_ISL_4420298	Canada/BC-BCCDC-166494/2020	2020-11-14	North America	Canada	British Columbia Centre For Disease Control	BCCDC Public Health Laboratory	Prystajecky Natalie et al
EPI_ISL_4420299	Canada/BC-BCCDC-166495/2020	2020-11-14	North America	Canada	British Columbia Centre For Disease Control	BCCDC Public Health Laboratory	Prystajecky Natalie et al
EPI_ISL_4420300	Canada/BC-BCCDC-166497/2020	2020-11-14	North America	Canada	British Columbia Centre For Disease Control	BCCDC Public Health Laboratory	Prystajecky Natalie et al
EPI_ISL_4420301	Canada/BC-BCCDC-166499/2020	2020-11-14	North America	Canada	British Columbia Centre For Disease Control	BCCDC Public Health Laboratory	Prystajecky Natalie et al
EPI_ISL_4420302	Canada/BC-BCCDC-166500/2020	2020-11-14	North America	Canada	British Columbia Centre For Disease Control	BCCDC Public Health Laboratory	Prystajecky Natalie et al
EPI_ISL_4420303	Canada/BC-BCCDC-166501/2020	2020-11-14	North America	Canada	British Columbia Centre For Disease Control	BCCDC Public Health Laboratory	Prystajecky Natalie et al
EPI_ISL_4420304	Canada/BC-BCCDC-166502/2020	2020-11-14	North America	Canada	British Columbia Centre For Disease Control	BCCDC Public Health Laboratory	Prystajecky Natalie et al
EPI_ISL_4420305	Canada/BC-BCCDC-166503/2020	2020-11-14	North America	Canada	British Columbia Centre For Disease Control	BCCDC Public Health Laboratory	Prystajecky Natalie et al
EPI_ISL_4420306	Canada/BC-BCCDC-166504/2020	2020-11-14	North America	Canada	British Columbia Centre For Disease Control	BCCDC Public Health Laboratory	Prystajecky Natalie et al
EPI_ISL_4420307	Canada/BC-BCCDC-166505/2020	2020-11-13	North America	Canada	British Columbia Centre For Disease Control	BCCDC Public Health Laboratory	Prystajecky Natalie et al
EPI_ISL_4420308	Canada/BC-BCCDC-166507/2020	2020-11-14	North America	Canada	British Columbia Centre For Disease Control	BCCDC Public Health Laboratory	Prystajecky Natalie et al
EPI_ISL_4420309	Canada/BC-BCCDC-166508/2020	2020-11-13	North America	Canada	British Columbia Centre For Disease Control	BCCDC Public Health Laboratory	Prystajecky Natalie et al
EPI_ISL_4420311	Canada/BC-BCCDC-166510/2020	2020-11-14	North America	Canada	British Columbia Centre For Disease Control	BCCDC Public Health Laboratory	Prystajecky Natalie et al
EPI_ISL_4420312	Canada/BC-BCCDC-166511/2020	2020-11-15	North America	Canada	British Columbia Centre For Disease Control	BCCDC Public Health Laboratory	Prystajecky Natalie et al
EPI_ISL_4420313	Canada/BC-BCCDC-166513/2020	2020-11-14	North America	Canada	British Columbia Centre For Disease Control	BCCDC Public Health Laboratory	Prystajecky Natalie et al
EPI_ISL_4420314	Canada/BC-BCCDC-166515/2020	2020-11-14	North America	Canada	British Columbia Centre For Disease Control	BCCDC Public Health Laboratory	Prystajecky Natalie et al
EPI_ISL_4420315	Canada/BC-BCCDC-166517/2020	2020-11-14	North America	Canada	British Columbia Centre For Disease Control	BCCDC Public Health Laboratory	Prystajecky Natalie et al
EPI_ISL_4420316	Canada/BC-BCCDC-166518/2020	2020-11-14	North America	Canada	British Columbia Centre For Disease Control	BCCDC Public Health Laboratory	Prystajecky Natalie et al
EPI_ISL_4420317	Canada/BC-BCCDC-166519/2020	2020-11-14	North America	Canada	British Columbia Centre For Disease Control	BCCDC Public Health Laboratory	Prystajecky Natalie et al
EPI_ISL_4420318	Canada/BC-BCCDC-166520/2020	2020-11-15	North America	Canada	British Columbia Centre For Disease Control	BCCDC Public Health Laboratory	Prystajecky Natalie et al
EPI_ISL_4420321	Canada/BC-BCCDC-166521/2020	2020-11-14	North America	Canada	British Columbia Centre For Disease Control	BCCDC Public Health Laboratory	Prystajecky Natalie et al
EPI_ISL_4420322	Canada/BC-BCCDC-166522/2020	2020-11-14	North America	Canada	British Columbia Centre For Disease Control	BCCDC Public Health Laboratory	Prystajecky Natalie et al
EPI_ISL_4420323	Canada/BC-BCCDC-166523/2020	2020-11-14	North America	Canada	British Columbia Centre For Disease Control	BCCDC Public Health Laboratory	Prystajecky Natalie et al
EPI_ISL_4420324	Canada/BC-BCCDC-166524/2020	2020-11-14	North America	Canada	British Columbia Centre For Disease Control	BCCDC Public Health Laboratory	Prystajecky Natalie et al
EPI_ISL_4420325	Canada/BC-BCCDC-166525/2020	2020-11-14	North America	Canada	British Columbia Centre For Disease Control	BCCDC Public Health Laboratory	Prystajecky Natalie et al
EPI_ISL_4420328	Canada/BC-BCCDC-166527/2020	2020-11-14	North America	Canada	British Columbia Centre For Disease Control	BCCDC Public Health Laboratory	Prystajecky Natalie et al
EPI_ISL_4420329	Canada/BC-BCCDC-166528/2020	2020-11-14	North America	Canada	British Columbia Centre For Disease Control	BCCDC Public Health Laboratory	Prystajecky Natalie et al
EPI_ISL_4420330	Canada/BC-BCCDC-166529/2020	2020-11-14	North America	Canada	British Columbia Centre For Disease Control	BCCDC Public Health Laboratory	Prystajecky Natalie et al
EPI_ISL_4420331	Canada/BC-BCCDC-166531/2020	2020-11-14	North America	Canada	British Columbia Centre For Disease Control	BCCDC Public Health Laboratory	Prystajecky Natalie et al
EPI_ISL_4420332	Canada/BC-BCCDC-166532/2020	2020-11-14	North America	Canada	British Columbia Centre For Disease Control	BCCDC Public Health Laboratory	Prystajecky Natalie et al
EPI_ISL_4420333	Canada/BC-BCCDC-166533/2020	2020-11-14	North America	Canada	British Columbia Centre For Disease Control	BCCDC Public Health Laboratory	Prystajecky Natalie et al
EPI_ISL_4420334	Canada/BC-BCCDC-166534/2020	2020-11-14	North America	Canada	British Columbia Centre For Disease Control	BCCDC Public Health Laboratory	Prystajecky Natalie et al
EPI_ISL_4420335	Canada/BC-BCCDC-166535/2020	2020-11-15	North America	Canada	British Columbia Centre For Disease Control	BCCDC Public Health Laboratory	Prystajecky Natalie et al
EPI_ISL_4420336	Canada/BC-BCCDC-166536/2020	2020-11-15	North America	Canada	British Columbia Centre For Disease Control	BCCDC Public Health Laboratory	Prystajecky Natalie et al
EPI_ISL_4420337	Canada/BC-BCCDC-166537/2020	2020-11-15	North America	Canada	British Columbia Centre For Disease Control	BCCDC Public Health Laboratory	Prystajecky Natalie et al
EPI_ISL_4420338	Canada/BC-BCCDC-166538/2020	2020-11-15	North America	Canada	British Columbia Centre For Disease Control	BCCDC Public Health Laboratory	Prystajecky Natalie et al
EPI_ISL_4420340	Canada/BC-BCCDC-166540/2020	2020-11-15	North America	Canada	British Columbia Centre For Disease Control	BCCDC Public Health Laboratory	Prystajecky Natalie et al
EPI_ISL_4420341	Canada/BC-BCCDC-166542/2020	2020-11-15	North America	Canada	British Columbia Centre For Disease Control	BCCDC Public Health Laboratory	Prystajecky Natalie et al
EPI_ISL_4420344	Canada/BC-BCCDC-166544/2020	2020-11-09	North America	Canada	British Columbia Centre For Disease Control	BCCDC Public Health Laboratory	Prystajecky Natalie et al
EPI_ISL_4420345	Canada/BC-BCCDC-166545/2020	2020-11-09	North America	Canada	British Columbia Centre For Disease Control	BCCDC Public Health Laboratory	Prystajecky Natalie et al
EPI_ISL_4420346	Canada/BC-BCCDC-166546/2020	2020-11-10	North America	Canada	British Columbia Centre For Disease Control	BCCDC Public Health Laboratory	Prystajecky Natalie et al
EPI_ISL_4420348	Canada/BC-BCCDC-166548/2020	2020-11-09	North America	Canada	British Columbia Centre For Disease Control	BCCDC Public Health Laboratory	Prystajecky Natalie et al
EPI_ISL_4420349	Canada/BC-BCCDC-166549/2020	2020-11-10	North America	Canada	British Columbia Centre For Disease Control	BCCDC Public Health Laboratory	Prystajecky Natalie et al
EPI_ISL_4420350	Canada/BC-BCCDC-166550/2020	2020-11-10	North America	Canada	British Columbia Centre For Disease Control	BCCDC Public Health Laboratory	Prystajecky Natalie et al
EPI_ISL_4420351	Canada/BC-BCCDC-166551/2020	2020-11-10	North America	Canada	British Columbia Centre For Disease Control	BCCDC Public Health Laboratory	Prystajecky Natalie et al
EPI_ISL_4420352	Canada/BC-BCCDC-166552/2020	2020-11-10	North America	Canada	British Columbia Centre For Disease Control	BCCDC Public Health Laboratory	Prystajecky Natalie et al
EPI_ISL_4420353	Canada/BC-BCCDC-166553/2020	2020-11-10	North America	Canada	British Columbia Centre For Disease Control	BCCDC Public Health Laboratory	Prystajecky Natalie et al
EPI_ISL_4420354	Canada/BC-BCCDC-166554/2020	2020-11-04	North America	Canada	British Columbia Centre For Disease Control	BCCDC Public Health Laboratory	Prystajecky Natalie et al
EPI_ISL_4420355	Canada/BC-BCCDC-166555/2020	2020-11-12	North America	Canada	British Columbia Centre For Disease Control	BCCDC Public Health Laboratory	Prystajecky Natalie et al
EPI_ISL_4420356	Canada/BC-BCCDC-166556/2020	2020-11-04	North America	Canada	British Columbia Centre For Disease Control	BCCDC Public Health Laboratory	Prystajecky Natalie et al
EPI_ISL_4420357	Canada/BC-BCCDC-166557/2020	2020-11-04	North America	Canada	British Columbia Centre For Disease Control	BCCDC Public Health Laboratory	Prystajecky Natalie et al
EPI_ISL_4420358	Canada/BC-BCCDC-166558/2020	2020-11-04	North America	Canada	British Columbia Centre For Disease Control	BCCDC Public Health Laboratory	Prystajecky Natalie et al
EPI_ISL_4420359	Canada/BC-BCCDC-166559/2020	2020-11-11	North America	Canada	British Columbia Centre For Disease Control	BCCDC Public Health Laboratory	Prystajecky Natalie et al
EPI_ISL_4420361	Canada/BC-BCCDC-166561/2020	2020-11-04	North America	Canada	British Columbia Centre For Disease Control	BCCDC Public Health Laboratory	Prystajecky Natalie et al
EPI_ISL_4420362	Canada/BC-BCCDC-166562/2020	2020-11-11	North America	Canada	British Columbia Centre For Disease Control	BCCDC Public Health Laboratory	Prystajecky Natalie et al
EPI_ISL_4420363	Canada/BC-BCCDC-166563/2020	2020-11-11	North America	Canada	British Columbia Centre For Disease Control	BCCDC Public Health Laboratory	Prystajecky Natalie et al
EPI_ISL_4420364	Canada/BC-BCCDC-166564/2020	2020-11-11	North America	Canada	British Columbia Centre For Disease Control	BCCDC Public Health Laboratory	Prystajecky Natalie et al
EPI_ISL_4420365	Canada/BC-BCCDC-166565/2020	2020-11-11	North America	Canada	British Columbia Centre For Disease Control	BCCDC Public Health Laboratory	Prystajecky Natalie et al
EPI_ISL_4420366	Canada/BC-BCCDC-166566/2020	2020-11-04	North America	Canada	British Columbia Centre For Disease Control	BCCDC Public Health Laboratory	Prystajecky Natalie et al
EPI_ISL_4420367	Canada/BC-BCCDC-166567/2020	2020-11-11	North America	Canada	British Columbia Centre For Disease Control	BCCDC Public Health Laboratory	Prystajecky Natalie et al
EPI_ISL_4420368	Canada/BC-BCCDC-166568/2020	2020-11-10	North America	Canada	British Columbia Centre For Disease Control	BCCDC Public Health Laboratory	Prystajecky Natalie et al
EPI_ISL_4420369	Canada/BC-BCCDC-166569/2020	2020-11-04	North America	Canada	British Columbia Centre For Disease Control	BCCDC Public Health Laboratory	Prystajecky Natalie et al
EPI_ISL_4420370	Canada/BC-BCCDC-166570/2020	2020-11-04	North America	Canada	British Columbia Centre For Disease Control	BCCDC Public Health Laboratory	Prystajecky Natalie et al
EPI_ISL_4420371	Canada/BC-BCCDC-166571/2020	2020-11-05	North America	Canada	British Columbia Centre For Disease Control	BCCDC Public Health Laboratory	Prystajecky Natalie et al
EPI_ISL_4420372	Canada/BC-BCCDC-166572/2020	2020-11-04	North America	Canada	British Columbia Centre For Disease Control	BCCDC Public Health Laboratory	Prystajecky Natalie et al
EPI_ISL_4420373	Canada/BC-BCCDC-166573/2020	2020-11-04	North America	Canada	British Columbia Centre For Disease Control	BCCDC Public Health Laboratory	Prystajecky Natalie et al
EPI_ISL_4420374	Canada/BC-BCCDC-166574/2020	2020-11-05	North America	Canada	British Columbia Centre For Disease Control	BCCDC Public Health Laboratory	Prystajecky Natalie et al
EPI_ISL_4420375	Canada/BC-BCCDC-166575/2020	2020-11-04	North America	Canada	British Columbia Centre For Disease Control	BCCDC Public Health Laboratory	Prystajecky Natalie et al
EPI_ISL_4420377	Canada/BC-BCCDC-166577/2020	2020-11-05	North America	Canada	British Columbia Centre For Disease Control	BCCDC Public Health Laboratory	Prystajecky Natalie et al
EPI_ISL_4420378	Canada/BC-BCCDC-166578/2020	2020-11-04	North America	Canada	British Columbia Centre For Disease Control	BCCDC Public Health Laboratory	Prystajecky Natalie et al
EPI_ISL_4420380	Canada/BC-BCCDC-166580/2020	2020-11-05	North America	Canada	British Columbia Centre For Disease Control	BCCDC Public Health Laboratory	Prystajecky Natalie et al
EPI_ISL_4420381	Canada/BC-BCCDC-166582/2020	2020-11-05	North America	Canada	British Columbia Centre For Disease Control	BCCDC Public Health Laboratory	Prystajecky Natalie et al
EPI_ISL_4420382	Canada/BC-BCCDC-166584/2020	2020-11-06	North America	Canada	British Columbia Centre For Disease Control	BCCDC Public Health Laboratory	Prystajecky Natalie et al
EPI_ISL_4420383	Canada/BC-BCCDC-166585/2020	2020-11-06	North America	Canada	British Columbia Centre For Disease Control	BCCDC Public Health Laboratory	Prystajecky Natalie et al
EPI_ISL_4420384	Canada/BC-BCCDC-166586/2020	2020-11-01	North America	Canada	British Columbia Centre For Disease Control	BCCDC Public Health Laboratory	Prystajecky Natalie et al
EPI_ISL_4420385	Canada/BC-BCCDC-166587/2020	2020-11-06	North America	Canada	British Columbia Centre For Disease Control	BCCDC Public Health Laboratory	Prystajecky Natalie et al
EPI_ISL_4420386	Canada/BC-BCCDC-166588/2020	2020-10-31	North America	Canada	British Columbia Centre For Disease Control	BCCDC Public Health Laboratory	Prystajecky Natalie et al
EPI_ISL_4420387	Canada/BC-BCCDC-166589/2020	2020-11-07	North America	Canada	British Columbia Centre For Disease Control	BCCDC Public Health Laboratory	Prystajecky Natalie et al
EPI_ISL_4420388	Canada/BC-BCCDC-166590/2020	2020-10-31	North America	Canada	British Columbia Centre For Disease Control	BCCDC Public Health Laboratory	Prystajecky Natalie et al
EPI_ISL_4420390	Canada/BC-BCCDC-166591/2020	2020-11-17	North America	Canada	British Columbia Centre For Disease Control	BCCDC Public Health Laboratory	Prystajecky Natalie et al
EPI_ISL_4420391	Canada/BC-BCCDC-166592/2020	2020-11-15	North America	Canada	British Columbia Centre For Disease Control	BCCDC Public Health Laboratory	Prystajecky Natalie et al
EPI_ISL_4420393	Canada/BC-BCCDC-166594/2020	2020-11-13	North America	Canada	British Columbia Centre For Disease Control	BCCDC Public Health Laboratory	Prystajecky Natalie et al
EPI_ISL_4420394	Canada/BC-BCCDC-166595/2020	2020-11-14	North America	Canada	British Columbia Centre For Disease Control	BCCDC Public Health Laboratory	Prystajecky Natalie et al
EPI_ISL_4420395	Canada/BC-BCCDC-166596/2020	2020-11-14	North America	Canada	British Columbia Centre For Disease Control	BCCDC Public Health Laboratory	Prystajecky Natalie et al
EPI_ISL_4420396	Canada/BC-BCCDC-166597/2020	2020-11-13	North America	Canada	British Columbia Centre For Disease Control	BCCDC Public Health Laboratory	Prystajecky Natalie et al
EPI_ISL_4420397	Canada/BC-BCCDC-166598/2020	2020-11-15	North America	Canada	British Columbia Centre For Disease Control	BCCDC Public Health Laboratory	Prystajecky Natalie et al
EPI_ISL_4420399	Canada/BC-BCCDC-166599/2020	2020-11-15	North America	Canada	British Columbia Centre For Disease Control	BCCDC Public Health Laboratory	Prystajecky Natalie et al
EPI_ISL_4420400	Canada/BC-BCCDC-166600/2020	2020-11-15	North America	Canada	British Columbia Centre For Disease Control	BCCDC Public Health Laboratory	Prystajecky Natalie et al
EPI_ISL_4420402	Canada/BC-BCCDC-166601/2020	2020-11-15	North America	Canada	British Columbia Centre For Disease Control	BCCDC Public Health Laboratory	Prystajecky Natalie et al
EPI_ISL_4420404	Canada/BC-BCCDC-166602/2020	2020-11-15	North America	Canada	British Columbia Centre For Disease Control	BCCDC Public Health Laboratory	Prystajecky Natalie et al
EPI_ISL_4420406	Canada/BC-BCCDC-166603/2020	2020-11-07	North America	Canada	British Columbia Centre For Disease Control	BCCDC Public Health Laboratory	Prystajecky Natalie et al
EPI_ISL_4420407	Canada/BC-BCCDC-166604/2020	2020-11-15	North America	Canada	British Columbia Centre For Disease Control	BCCDC Public Health Laboratory	Prystajecky Natalie et al
EPI_ISL_4420412	Canada/BC-BCCDC-166608/2020	2020-11-13	North America	Canada	British Columbia Centre For Disease Control	BCCDC Public Health Laboratory	Prystajecky Natalie et al
EPI_ISL_4420414	Canada/BC-BCCDC-166609/2020	2020-11-13	North America	Canada	British Columbia Centre For Disease Control	BCCDC Public Health Laboratory	Prystajecky Natalie et al
EPI_ISL_4420416	Canada/BC-BCCDC-166610/2020	2020-10-20	North America	Canada	British Columbia Centre For Disease Control	BCCDC Public Health Laboratory	Prystajecky Natalie et al
EPI_ISL_4420417	Canada/BC-BCCDC-166611/2020	2020-11-13	North America	Canada	British Columbia Centre For Disease Control	BCCDC Public Health Laboratory	Prystajecky Natalie et al
EPI_ISL_4420419	Canada/BC-BCCDC-166612/2020	2020-11-07	North America	Canada	British Columbia Centre For Disease Control	BCCDC Public Health Laboratory	Prystajecky Natalie et al
EPI_ISL_4420420	Canada/BC-BCCDC-166613/2020	2020-10-20	North America	Canada	British Columbia Centre For Disease Control	BCCDC Public Health Laboratory	Prystajecky Natalie et al
EPI_ISL_4420421	Canada/BC-BCCDC-166614/2020	2020-11-13	North America	Canada	British Columbia Centre For Disease Control	BCCDC Public Health Laboratory	Prystajecky Natalie et al
EPI_ISL_4420422	Canada/BC-BCCDC-166615/2020	2020-10-17	North America	Canada	British Columbia Centre For Disease Control	BCCDC Public Health Laboratory	Prystajecky Natalie et al
EPI_ISL_4420423	Canada/BC-BCCDC-166616/2020	2020-11-15	North America	Canada	British Columbia Centre For Disease Control	BCCDC Public Health Laboratory	Prystajecky Natalie et al
EPI_ISL_4420424	Canada/BC-BCCDC-166617/2020	2020-10-20	North America	Canada	British Columbia Centre For Disease Control	BCCDC Public Health Laboratory	Prystajecky Natalie et al
EPI_ISL_4420425	Canada/BC-BCCDC-166618/2020	2020-11-12	North America	Canada	British Columbia Centre For Disease Control	BCCDC Public Health Laboratory	Prystajecky Natalie et al
EPI_ISL_4420426	Canada/BC-BCCDC-166619/2020	2020-11-07	North America	Canada	British Columbia Centre For Disease Control	BCCDC Public Health Laboratory	Prystajecky Natalie et al
EPI_ISL_4420427	Canada/BC-BCCDC-166620/2020	2020-11-12	North America	Canada	British Columbia Centre For Disease Control	BCCDC Public Health Laboratory	Prystajecky Natalie et al
EPI_ISL_4420428	Canada/BC-BCCDC-166621/2020	2020-11-12	North America	Canada	British Columbia Centre For Disease Control	BCCDC Public Health Laboratory	Prystajecky Natalie et al
EPI_ISL_4420429	Canada/BC-BCCDC-166622/2020	2020-11-12	North America	Canada	British Columbia Centre For Disease Control	BCCDC Public Health Laboratory	Prystajecky Natalie et al
EPI_ISL_4420430	Canada/BC-BCCDC-166623/2020	2020-11-12	North America	Canada	British Columbia Centre For Disease Control	BCCDC Public Health Laboratory	Prystajecky Natalie et al
EPI_ISL_4420431	Canada/BC-BCCDC-166624/2020	2020-10-20	North America	Canada	British Columbia Centre For Disease Control	BCCDC Public Health Laboratory	Prystajecky Natalie et al
EPI_ISL_4420433	Canada/BC-BCCDC-166626/2020	2020-11-12	North America	Canada	British Columbia Centre For Disease Control	BCCDC Public Health Laboratory	Prystajecky Natalie et al
EPI_ISL_4420434	Canada/BC-BCCDC-166629/2020	2020-11-07	North America	Canada	British Columbia Centre For Disease Control	BCCDC Public Health Laboratory	Prystajecky Natalie et al
EPI_ISL_4420435	Canada/BC-BCCDC-166630/2020	2020-11-07	North America	Canada	British Columbia Centre For Disease Control	BCCDC Public Health Laboratory	Prystajecky Natalie et al
EPI_ISL_4420436	Canada/BC-BCCDC-166631/2020	2020-11-14	North America	Canada	British Columbia Centre For Disease Control	BCCDC Public Health Laboratory	Prystajecky Natalie et al
EPI_ISL_4420437	Canada/BC-BCCDC-166633/2020	2020-10-20	North America	Canada	British Columbia Centre For Disease Control	BCCDC Public Health Laboratory	Prystajecky Natalie et al
EPI_ISL_4420438	Canada/BC-BCCDC-166634/2020	2020-11-13	North America	Canada	British Columbia Centre For Disease Control	BCCDC Public Health Laboratory	Prystajecky Natalie et al
EPI_ISL_4420439	Canada/BC-BCCDC-166635/2020	2020-11-13	North America	Canada	British Columbia Centre For Disease Control	BCCDC Public Health Laboratory	Prystajecky Natalie et al
EPI_ISL_4420440	Canada/BC-BCCDC-166636/2020	2020-11-07	North America	Canada	British Columbia Centre For Disease Control	BCCDC Public Health Laboratory	Prystajecky Natalie et al
EPI_ISL_4420441	Canada/BC-BCCDC-166637/2020	2020-10-21	North America	Canada	British Columbia Centre For Disease Control	BCCDC Public Health Laboratory	Prystajecky Natalie et al
EPI_ISL_4420442	Canada/BC-BCCDC-166638/2020	2020-10-21	North America	Canada	British Columbia Centre For Disease Control	BCCDC Public Health Laboratory	Prystajecky Natalie et al
EPI_ISL_4420443	Canada/BC-BCCDC-166639/2020	2020-10-20	North America	Canada	British Columbia Centre For Disease Control	BCCDC Public Health Laboratory	Prystajecky Natalie et al
EPI_ISL_4420444	Canada/BC-BCCDC-166640/2020	2020-11-13	North America	Canada	British Columbia Centre For Disease Control	BCCDC Public Health Laboratory	Prystajecky Natalie et al
EPI_ISL_4420445	Canada/BC-BCCDC-166641/2020	2020-11-07	North America	Canada	British Columbia Centre For Disease Control	BCCDC Public Health Laboratory	Prystajecky Natalie et al
EPI_ISL_4420446	Canada/BC-BCCDC-166642/2020	2020-11-13	North America	Canada	British Columbia Centre For Disease Control	BCCDC Public Health Laboratory	Prystajecky Natalie et al
EPI_ISL_4420448	Canada/BC-BCCDC-166643/2020	2020-11-07	North America	Canada	British Columbia Centre For Disease Control	BCCDC Public Health Laboratory	Prystajecky Natalie et al
EPI_ISL_4420449	Canada/BC-BCCDC-166644/2020	2020-11-13	North America	Canada	British Columbia Centre For Disease Control	BCCDC Public Health Laboratory	Prystajecky Natalie et al
EPI_ISL_4420450	Canada/BC-BCCDC-166645/2020	2020-11-07	North America	Canada	British Columbia Centre For Disease Control	BCCDC Public Health Laboratory	Prystajecky Natalie et al
EPI_ISL_4420451	Canada/BC-BCCDC-166646/2020	2020-11-13	North America	Canada	British Columbia Centre For Disease Control	BCCDC Public Health Laboratory	Prystajecky Natalie et al
EPI_ISL_4420452	Canada/BC-BCCDC-166647/2020	2020-11-12	North America	Canada	British Columbia Centre For Disease Control	BCCDC Public Health Laboratory	Prystajecky Natalie et al
EPI_ISL_4420453	Canada/BC-BCCDC-166648/2020	2020-11-12	North America	Canada	British Columbia Centre For Disease Control	BCCDC Public Health Laboratory	Prystajecky Natalie et al
EPI_ISL_4420454	Canada/BC-BCCDC-166649/2020	2020-11-07	North America	Canada	British Columbia Centre For Disease Control	BCCDC Public Health Laboratory	Prystajecky Natalie et al
EPI_ISL_4420455	Canada/BC-BCCDC-166650/2020	2020-10-20	North America	Canada	British Columbia Centre For Disease Control	BCCDC Public Health Laboratory	Prystajecky Natalie et al
EPI_ISL_4420456	Canada/BC-BCCDC-166651/2020	2020-11-07	North America	Canada	British Columbia Centre For Disease Control	BCCDC Public Health Laboratory	Prystajecky Natalie et al
EPI_ISL_4420457	Canada/BC-BCCDC-166652/2020	2020-10-21	North America	Canada	British Columbia Centre For Disease Control	BCCDC Public Health Laboratory	Prystajecky Natalie et al
EPI_ISL_4420458	Canada/BC-BCCDC-166653/2020	2020-11-07	North America	Canada	British Columbia Centre For Disease Control	BCCDC Public Health Laboratory	Prystajecky Natalie et al
EPI_ISL_4420460	Canada/BC-BCCDC-166655/2020	2020-11-07	North America	Canada	British Columbia Centre For Disease Control	BCCDC Public Health Laboratory	Prystajecky Natalie et al
EPI_ISL_4420461	Canada/BC-BCCDC-166656/2020	2020-11-13	North America	Canada	British Columbia Centre For Disease Control	BCCDC Public Health Laboratory	Prystajecky Natalie et al
EPI_ISL_4420462	Canada/BC-BCCDC-166657/2020	2020-10-21	North America	Canada	British Columbia Centre For Disease Control	BCCDC Public Health Laboratory	Prystajecky Natalie et al
EPI_ISL_4420463	Canada/BC-BCCDC-166658/2020	2020-11-13	North America	Canada	British Columbia Centre For Disease Control	BCCDC Public Health Laboratory	Prystajecky Natalie et al
EPI_ISL_4420464	Canada/BC-BCCDC-166659/2020	2020-10-21	North America	Canada	British Columbia Centre For Disease Control	BCCDC Public Health Laboratory	Prystajecky Natalie et al
EPI_ISL_4420467	Canada/BC-BCCDC-166663/2020	2020-11-08	North America	Canada	British Columbia Centre For Disease Control	BCCDC Public Health Laboratory	Prystajecky Natalie et al
EPI_ISL_4420468	Canada/BC-BCCDC-166664/2020	2020-11-13	North America	Canada	British Columbia Centre For Disease Control	BCCDC Public Health Laboratory	Prystajecky Natalie et al
EPI_ISL_4420469	Canada/BC-BCCDC-166665/2020	2020-11-13	North America	Canada	British Columbia Centre For Disease Control	BCCDC Public Health Laboratory	Prystajecky Natalie et al
EPI_ISL_4420470	Canada/BC-BCCDC-166666/2020	2020-11-13	North America	Canada	British Columbia Centre For Disease Control	BCCDC Public Health Laboratory	Prystajecky Natalie et al
EPI_ISL_4420471	Canada/BC-BCCDC-166667/2020	2020-11-07	North America	Canada	British Columbia Centre For Disease Control	BCCDC Public Health Laboratory	Prystajecky Natalie et al
EPI_ISL_4420472	Canada/BC-BCCDC-166668/2020	2020-10-20	North America	Canada	British Columbia Centre For Disease Control	BCCDC Public Health Laboratory	Prystajecky Natalie et al
EPI_ISL_4420473	Canada/BC-BCCDC-166669/2020	2020-10-21	North America	Canada	British Columbia Centre For Disease Control	BCCDC Public Health Laboratory	Prystajecky Natalie et al
EPI_ISL_4420474	Canada/BC-BCCDC-166670/2020	2020-10-21	North America	Canada	British Columbia Centre For Disease Control	BCCDC Public Health Laboratory	Prystajecky Natalie et al
EPI_ISL_4420475	Canada/BC-BCCDC-166671/2020	2020-10-21	North America	Canada	British Columbia Centre For Disease Control	BCCDC Public Health Laboratory	Prystajecky Natalie et al
EPI_ISL_4420476	Canada/BC-BCCDC-166672/2020	2020-10-21	North America	Canada	British Columbia Centre For Disease Control	BCCDC Public Health Laboratory	Prystajecky Natalie et al
EPI_ISL_4420477	Canada/BC-BCCDC-166673/2020	2020-11-10	North America	Canada	British Columbia Centre For Disease Control	BCCDC Public Health Laboratory	Prystajecky Natalie et al
EPI_ISL_4420478	Canada/BC-BCCDC-166674/2020	2020-11-08	North America	Canada	British Columbia Centre For Disease Control	BCCDC Public Health Laboratory	Prystajecky Natalie et al
EPI_ISL_4420479	Canada/BC-BCCDC-166675/2020	2020-11-08	North America	Canada	British Columbia Centre For Disease Control	BCCDC Public Health Laboratory	Prystajecky Natalie et al
EPI_ISL_4420480	Canada/BC-BCCDC-166676/2020	2020-11-08	North America	Canada	British Columbia Centre For Disease Control	BCCDC Public Health Laboratory	Prystajecky Natalie et al
EPI_ISL_4420481	Canada/BC-BCCDC-166677/2020	2020-11-08	North America	Canada	British Columbia Centre For Disease Control	BCCDC Public Health Laboratory	Prystajecky Natalie et al
EPI_ISL_4420482	Canada/BC-BCCDC-166678/2020	2020-11-08	North America	Canada	British Columbia Centre For Disease Control	BCCDC Public Health Laboratory	Prystajecky Natalie et al
EPI_ISL_4420483	Canada/BC-BCCDC-166680/2020	2020-11-08	North America	Canada	British Columbia Centre For Disease Control	BCCDC Public Health Laboratory	Prystajecky Natalie et al
EPI_ISL_4420484	Canada/BC-BCCDC-166681/2020	2020-11-01	North America	Canada	British Columbia Centre For Disease Control	BCCDC Public Health Laboratory	Prystajecky Natalie et al
EPI_ISL_4420485	Canada/BC-BCCDC-166682/2020	2020-11-08	North America	Canada	British Columbia Centre For Disease Control	BCCDC Public Health Laboratory	Prystajecky Natalie et al
EPI_ISL_4420486	Canada/BC-BCCDC-166683/2020	2020-11-13	North America	Canada	British Columbia Centre For Disease Control	BCCDC Public Health Laboratory	Prystajecky Natalie et al
EPI_ISL_4420487	Canada/BC-BCCDC-166684/2020	2020-11-01	North America	Canada	British Columbia Centre For Disease Control	BCCDC Public Health Laboratory	Prystajecky Natalie et al
EPI_ISL_4420488	Canada/BC-BCCDC-166685/2020	2020-11-02	North America	Canada	British Columbia Centre For Disease Control	BCCDC Public Health Laboratory	Prystajecky Natalie et al
EPI_ISL_4420489	Canada/BC-BCCDC-166687/2020	2020-11-13	North America	Canada	British Columbia Centre For Disease Control	BCCDC Public Health Laboratory	Prystajecky Natalie et al
EPI_ISL_4420490	Canada/BC-BCCDC-166688/2020	2020-11-13	North America	Canada	British Columbia Centre For Disease Control	BCCDC Public Health Laboratory	Prystajecky Natalie et al
EPI_ISL_4420491	Canada/BC-BCCDC-166689/2020	2020-11-12	North America	Canada	British Columbia Centre For Disease Control	BCCDC Public Health Laboratory	Prystajecky Natalie et al
EPI_ISL_4420492	Canada/BC-BCCDC-166690/2020	2020-11-01	North America	Canada	British Columbia Centre For Disease Control	BCCDC Public Health Laboratory	Prystajecky Natalie et al
EPI_ISL_4420493	Canada/BC-BCCDC-166692/2020	2020-11-12	North America	Canada	British Columbia Centre For Disease Control	BCCDC Public Health Laboratory	Prystajecky Natalie et al
EPI_ISL_4420494	Canada/BC-BCCDC-166693/2020	2020-11-01	North America	Canada	British Columbia Centre For Disease Control	BCCDC Public Health Laboratory	Prystajecky Natalie et al
EPI_ISL_4420495	Canada/BC-BCCDC-166696/2020	2020-11-09	North America	Canada	British Columbia Centre For Disease Control	BCCDC Public Health Laboratory	Prystajecky Natalie et al
EPI_ISL_4420496	Canada/BC-BCCDC-166697/2020	2020-11-14	North America	Canada	British Columbia Centre For Disease Control	BCCDC Public Health Laboratory	Prystajecky Natalie et al
EPI_ISL_4420497	Canada/BC-BCCDC-166698/2020	2020-11-14	North America	Canada	British Columbia Centre For Disease Control	BCCDC Public Health Laboratory	Prystajecky Natalie et al
EPI_ISL_4420498	Canada/BC-BCCDC-166699/2020	2020-11-14	North America	Canada	British Columbia Centre For Disease Control	BCCDC Public Health Laboratory	Prystajecky Natalie et al
EPI_ISL_4828210	Canada/BC-BCCDC-166701/2020	2020-10-30	North America	Canada	British Columbia Centre For Disease Control	BCCDC Public Health Laboratory	Prystajecky Natalie et al
EPI_ISL_4828211	Canada/BC-BCCDC-166702/2020	2020-10-29	North America	Canada	British Columbia Centre For Disease Control	BCCDC Public Health Laboratory	Prystajecky Natalie et al
EPI_ISL_4828212	Canada/BC-BCCDC-166703/2020	2020-10-29	North America	Canada	British Columbia Centre For Disease Control	BCCDC Public Health Laboratory	Prystajecky Natalie et al
EPI_ISL_4420499	Canada/BC-BCCDC-166704/2020	2020-10-29	North America	Canada	British Columbia Centre For Disease Control	BCCDC Public Health Laboratory	Prystajecky Natalie et al
EPI_ISL_4420500	Canada/BC-BCCDC-166705/2020	2020-11-09	North America	Canada	British Columbia Centre For Disease Control	BCCDC Public Health Laboratory	Prystajecky Natalie et al
EPI_ISL_4420501	Canada/BC-BCCDC-166707/2020	2020-11-13	North America	Canada	British Columbia Centre For Disease Control	BCCDC Public Health Laboratory	Prystajecky Natalie et al
EPI_ISL_4420504	Canada/BC-BCCDC-166710/2020	2020-11-12	North America	Canada	British Columbia Centre For Disease Control	BCCDC Public Health Laboratory	Prystajecky Natalie et al
EPI_ISL_4420506	Canada/BC-BCCDC-166712/2020	2020-11-03	North America	Canada	British Columbia Centre For Disease Control	BCCDC Public Health Laboratory	Prystajecky Natalie et al
EPI_ISL_4420507	Canada/BC-BCCDC-166713/2020	2020-11-04	North America	Canada	British Columbia Centre For Disease Control	BCCDC Public Health Laboratory	Prystajecky Natalie et al
EPI_ISL_4420508	Canada/BC-BCCDC-166714/2020	2020-11-12	North America	Canada	British Columbia Centre For Disease Control	BCCDC Public Health Laboratory	Prystajecky Natalie et al
EPI_ISL_4420509	Canada/BC-BCCDC-166715/2020	2020-11-09	North America	Canada	British Columbia Centre For Disease Control	BCCDC Public Health Laboratory	Prystajecky Natalie et al
EPI_ISL_4420510	Canada/BC-BCCDC-166716/2020	2020-11-10	North America	Canada	British Columbia Centre For Disease Control	BCCDC Public Health Laboratory	Prystajecky Natalie et al
EPI_ISL_4420511	Canada/BC-BCCDC-166717/2020	2020-11-13	North America	Canada	British Columbia Centre For Disease Control	BCCDC Public Health Laboratory	Prystajecky Natalie et al
EPI_ISL_4420512	Canada/BC-BCCDC-166718/2020	2020-11-09	North America	Canada	British Columbia Centre For Disease Control	BCCDC Public Health Laboratory	Prystajecky Natalie et al
EPI_ISL_4420513	Canada/BC-BCCDC-166720/2020	2020-11-08	North America	Canada	British Columbia Centre For Disease Control	BCCDC Public Health Laboratory	Prystajecky Natalie et al
EPI_ISL_4420514	Canada/BC-BCCDC-166721/2020	2020-11-09	North America	Canada	British Columbia Centre For Disease Control	BCCDC Public Health Laboratory	Prystajecky Natalie et al
EPI_ISL_4420515	Canada/BC-BCCDC-166722/2020	2020-11-08	North America	Canada	British Columbia Centre For Disease Control	BCCDC Public Health Laboratory	Prystajecky Natalie et al
EPI_ISL_4420516	Canada/BC-BCCDC-166723/2020	2020-11-10	North America	Canada	British Columbia Centre For Disease Control	BCCDC Public Health Laboratory	Prystajecky Natalie et al
EPI_ISL_4420517	Canada/BC-BCCDC-166724/2020	2020-11-10	North America	Canada	British Columbia Centre For Disease Control	BCCDC Public Health Laboratory	Prystajecky Natalie et al
EPI_ISL_4420518	Canada/BC-BCCDC-166725/2020	2020-10-30	North America	Canada	British Columbia Centre For Disease Control	BCCDC Public Health Laboratory	Prystajecky Natalie et al
EPI_ISL_4420519	Canada/BC-BCCDC-166726/2020	2020-11-02	North America	Canada	British Columbia Centre For Disease Control	BCCDC Public Health Laboratory	Prystajecky Natalie et al
EPI_ISL_4420520	Canada/BC-BCCDC-166727/2020	2020-11-03	North America	Canada	British Columbia Centre For Disease Control	BCCDC Public Health Laboratory	Prystajecky Natalie et al
EPI_ISL_4420521	Canada/BC-BCCDC-166728/2020	2020-11-02	North America	Canada	British Columbia Centre For Disease Control	BCCDC Public Health Laboratory	Prystajecky Natalie et al
EPI_ISL_4420522	Canada/BC-BCCDC-166730/2020	2020-11-10	North America	Canada	British Columbia Centre For Disease Control	BCCDC Public Health Laboratory	Prystajecky Natalie et al
EPI_ISL_4420523	Canada/BC-BCCDC-166731/2020	2020-11-02	North America	Canada	British Columbia Centre For Disease Control	BCCDC Public Health Laboratory	Prystajecky Natalie et al
EPI_ISL_4420524	Canada/BC-BCCDC-166732/2020	2020-11-15	North America	Canada	British Columbia Centre For Disease Control	BCCDC Public Health Laboratory	Prystajecky Natalie et al
EPI_ISL_4420525	Canada/BC-BCCDC-166734/2020	2020-11-03	North America	Canada	British Columbia Centre For Disease Control	BCCDC Public Health Laboratory	Prystajecky Natalie et al
EPI_ISL_4420526	Canada/BC-BCCDC-166735/2020	2020-11-15	North America	Canada	British Columbia Centre For Disease Control	BCCDC Public Health Laboratory	Prystajecky Natalie et al
EPI_ISL_4420527	Canada/BC-BCCDC-166736/2020	2020-10-30	North America	Canada	British Columbia Centre For Disease Control	BCCDC Public Health Laboratory	Prystajecky Natalie et al
EPI_ISL_4420528	Canada/BC-BCCDC-166737/2020	2020-11-15	North America	Canada	British Columbia Centre For Disease Control	BCCDC Public Health Laboratory	Prystajecky Natalie et al
EPI_ISL_4420529	Canada/BC-BCCDC-166738/2020	2020-11-12	North America	Canada	British Columbia Centre For Disease Control	BCCDC Public Health Laboratory	Prystajecky Natalie et al
EPI_ISL_4420530	Canada/BC-BCCDC-166739/2020	2020-11-15	North America	Canada	British Columbia Centre For Disease Control	BCCDC Public Health Laboratory	Prystajecky Natalie et al
EPI_ISL_4420531	Canada/BC-BCCDC-166740/2020	2020-11-10	North America	Canada	British Columbia Centre For Disease Control	BCCDC Public Health Laboratory	Prystajecky Natalie et al
EPI_ISL_4420532	Canada/BC-BCCDC-166741/2020	2020-11-10	North America	Canada	British Columbia Centre For Disease Control	BCCDC Public Health Laboratory	Prystajecky Natalie et al
EPI_ISL_4420533	Canada/BC-BCCDC-166743/2020	2020-11-12	North America	Canada	British Columbia Centre For Disease Control	BCCDC Public Health Laboratory	Prystajecky Natalie et al
EPI_ISL_4420534	Canada/BC-BCCDC-166744/2020	2020-11-16	North America	Canada	British Columbia Centre For Disease Control	BCCDC Public Health Laboratory	Prystajecky Natalie et al
EPI_ISL_4420535	Canada/BC-BCCDC-166745/2020	2020-11-10	North America	Canada	British Columbia Centre For Disease Control	BCCDC Public Health Laboratory	Prystajecky Natalie et al
EPI_ISL_4420536	Canada/BC-BCCDC-166747/2020	2020-11-16	North America	Canada	British Columbia Centre For Disease Control	BCCDC Public Health Laboratory	Prystajecky Natalie et al
EPI_ISL_4420537	Canada/BC-BCCDC-166748/2020	2020-11-09	North America	Canada	British Columbia Centre For Disease Control	BCCDC Public Health Laboratory	Prystajecky Natalie et al
EPI_ISL_4420538	Canada/BC-BCCDC-166749/2020	2020-11-02	North America	Canada	British Columbia Centre For Disease Control	BCCDC Public Health Laboratory	Prystajecky Natalie et al
EPI_ISL_4420539	Canada/BC-BCCDC-166751/2020	2020-11-10	North America	Canada	British Columbia Centre For Disease Control	BCCDC Public Health Laboratory	Prystajecky Natalie et al
EPI_ISL_4420540	Canada/BC-BCCDC-166752/2020	2020-10-30	North America	Canada	British Columbia Centre For Disease Control	BCCDC Public Health Laboratory	Prystajecky Natalie et al
EPI_ISL_4420541	Canada/BC-BCCDC-166753/2020	2020-11-12	North America	Canada	British Columbia Centre For Disease Control	BCCDC Public Health Laboratory	Prystajecky Natalie et al
EPI_ISL_4420542	Canada/BC-BCCDC-166754/2020	2020-10-30	North America	Canada	British Columbia Centre For Disease Control	BCCDC Public Health Laboratory	Prystajecky Natalie et al
EPI_ISL_4420543	Canada/BC-BCCDC-166756/2020	2020-10-29	North America	Canada	British Columbia Centre For Disease Control	BCCDC Public Health Laboratory	Prystajecky Natalie et al
EPI_ISL_4420544	Canada/BC-BCCDC-166758/2020	2020-11-15	North America	Canada	British Columbia Centre For Disease Control	BCCDC Public Health Laboratory	Prystajecky Natalie et al
EPI_ISL_4420545	Canada/BC-BCCDC-166759/2020	2020-10-28	North America	Canada	British Columbia Centre For Disease Control	BCCDC Public Health Laboratory	Prystajecky Natalie et al
EPI_ISL_4420547	Canada/BC-BCCDC-166761/2020	2020-11-03	North America	Canada	British Columbia Centre For Disease Control	BCCDC Public Health Laboratory	Prystajecky Natalie et al
EPI_ISL_4420548	Canada/BC-BCCDC-166762/2020	2020-10-30	North America	Canada	British Columbia Centre For Disease Control	BCCDC Public Health Laboratory	Prystajecky Natalie et al
EPI_ISL_4420549	Canada/BC-BCCDC-166763/2020	2020-11-01	North America	Canada	British Columbia Centre For Disease Control	BCCDC Public Health Laboratory	Prystajecky Natalie et al
EPI_ISL_4420550	Canada/BC-BCCDC-166764/2020	2020-10-30	North America	Canada	British Columbia Centre For Disease Control	BCCDC Public Health Laboratory	Prystajecky Natalie et al
EPI_ISL_4420551	Canada/BC-BCCDC-166767/2020	2020-11-02	North America	Canada	British Columbia Centre For Disease Control	BCCDC Public Health Laboratory	Prystajecky Natalie et al
EPI_ISL_4420552	Canada/BC-BCCDC-166768/2020	2020-11-02	North America	Canada	British Columbia Centre For Disease Control	BCCDC Public Health Laboratory	Prystajecky Natalie et al
EPI_ISL_4420554	Canada/BC-BCCDC-166770/2020	2020-10-29	North America	Canada	British Columbia Centre For Disease Control	BCCDC Public Health Laboratory	Prystajecky Natalie et al
EPI_ISL_4420556	Canada/BC-BCCDC-166772/2020	2020-10-29	North America	Canada	British Columbia Centre For Disease Control	BCCDC Public Health Laboratory	Prystajecky Natalie et al
EPI_ISL_4420557	Canada/BC-BCCDC-166773/2020	2020-10-30	North America	Canada	British Columbia Centre For Disease Control	BCCDC Public Health Laboratory	Prystajecky Natalie et al
EPI_ISL_4420558	Canada/BC-BCCDC-166774/2020	2020-11-02	North America	Canada	British Columbia Centre For Disease Control	BCCDC Public Health Laboratory	Prystajecky Natalie et al
EPI_ISL_4420559	Canada/BC-BCCDC-166776/2020	2020-11-02	North America	Canada	British Columbia Centre For Disease Control	BCCDC Public Health Laboratory	Prystajecky Natalie et al
EPI_ISL_4420560	Canada/BC-BCCDC-166777/2020	2020-11-01	North America	Canada	British Columbia Centre For Disease Control	BCCDC Public Health Laboratory	Prystajecky Natalie et al
EPI_ISL_4420561	Canada/BC-BCCDC-166778/2020	2020-11-12	North America	Canada	British Columbia Centre For Disease Control	BCCDC Public Health Laboratory	Prystajecky Natalie et al
EPI_ISL_4420562	Canada/BC-BCCDC-166782/2020	2020-11-03	North America	Canada	British Columbia Centre For Disease Control	BCCDC Public Health Laboratory	Prystajecky Natalie et al
EPI_ISL_4420563	Canada/BC-BCCDC-166783/2020	2020-11-03	North America	Canada	British Columbia Centre For Disease Control	BCCDC Public Health Laboratory	Prystajecky Natalie et al
EPI_ISL_4420564	Canada/BC-BCCDC-166784/2020	2020-11-03	North America	Canada	British Columbia Centre For Disease Control	BCCDC Public Health Laboratory	Prystajecky Natalie et al
EPI_ISL_4420565	Canada/BC-BCCDC-166786/2020	2020-11-11	North America	Canada	British Columbia Centre For Disease Control	BCCDC Public Health Laboratory	Prystajecky Natalie et al
EPI_ISL_4420567	Canada/BC-BCCDC-166789/2020	2020-11-13	North America	Canada	British Columbia Centre For Disease Control	BCCDC Public Health Laboratory	Prystajecky Natalie et al
EPI_ISL_4420568	Canada/BC-BCCDC-166790/2020	2020-11-13	North America	Canada	British Columbia Centre For Disease Control	BCCDC Public Health Laboratory	Prystajecky Natalie et al
EPI_ISL_4420569	Canada/BC-BCCDC-166791/2020	2020-11-14	North America	Canada	British Columbia Centre For Disease Control	BCCDC Public Health Laboratory	Prystajecky Natalie et al
EPI_ISL_4420570	Canada/BC-BCCDC-166792/2020	2020-11-01	North America	Canada	British Columbia Centre For Disease Control	BCCDC Public Health Laboratory	Prystajecky Natalie et al
EPI_ISL_4420571	Canada/BC-BCCDC-166793/2020	2020-11-13	North America	Canada	British Columbia Centre For Disease Control	BCCDC Public Health Laboratory	Prystajecky Natalie et al
EPI_ISL_4420572	Canada/BC-BCCDC-166795/2020	2020-11-13	North America	Canada	British Columbia Centre For Disease Control	BCCDC Public Health Laboratory	Prystajecky Natalie et al
EPI_ISL_4420573	Canada/BC-BCCDC-166796/2020	2020-11-14	North America	Canada	British Columbia Centre For Disease Control	BCCDC Public Health Laboratory	Prystajecky Natalie et al
EPI_ISL_4420574	Canada/BC-BCCDC-166797/2020	2020-11-18	North America	Canada	British Columbia Centre For Disease Control	BCCDC Public Health Laboratory	Prystajecky Natalie et al
EPI_ISL_4420575	Canada/BC-BCCDC-166798/2020	2020-11-12	North America	Canada	British Columbia Centre For Disease Control	BCCDC Public Health Laboratory	Prystajecky Natalie et al
EPI_ISL_4420576	Canada/BC-BCCDC-166799/2020	2020-11-12	North America	Canada	British Columbia Centre For Disease Control	BCCDC Public Health Laboratory	Prystajecky Natalie et al
EPI_ISL_4420577	Canada/BC-BCCDC-166800/2020	2020-11-12	North America	Canada	British Columbia Centre For Disease Control	BCCDC Public Health Laboratory	Prystajecky Natalie et al
EPI_ISL_4420578	Canada/BC-BCCDC-166801/2020	2020-11-13	North America	Canada	British Columbia Centre For Disease Control	BCCDC Public Health Laboratory	Prystajecky Natalie et al
EPI_ISL_4420579	Canada/BC-BCCDC-166802/2020	2020-11-02	North America	Canada	British Columbia Centre For Disease Control	BCCDC Public Health Laboratory	Prystajecky Natalie et al
EPI_ISL_4420581	Canada/BC-BCCDC-166804/2020	2020-11-01	North America	Canada	British Columbia Centre For Disease Control	BCCDC Public Health Laboratory	Prystajecky Natalie et al
EPI_ISL_4420582	Canada/BC-BCCDC-166806/2020	2020-11-07	North America	Canada	British Columbia Centre For Disease Control	BCCDC Public Health Laboratory	Prystajecky Natalie et al
EPI_ISL_4420583	Canada/BC-BCCDC-166807/2020	2020-11-08	North America	Canada	British Columbia Centre For Disease Control	BCCDC Public Health Laboratory	Prystajecky Natalie et al
EPI_ISL_4420584	Canada/BC-BCCDC-166808/2020	2020-11-08	North America	Canada	British Columbia Centre For Disease Control	BCCDC Public Health Laboratory	Prystajecky Natalie et al
EPI_ISL_4420585	Canada/BC-BCCDC-166809/2020	2020-11-08	North America	Canada	British Columbia Centre For Disease Control	BCCDC Public Health Laboratory	Prystajecky Natalie et al
EPI_ISL_4420586	Canada/BC-BCCDC-166815/2020	2020-11-18	North America	Canada	British Columbia Centre For Disease Control	BCCDC Public Health Laboratory	Prystajecky Natalie et al
EPI_ISL_4420587	Canada/BC-BCCDC-166816/2020	2020-11-18	North America	Canada	British Columbia Centre For Disease Control	BCCDC Public Health Laboratory	Prystajecky Natalie et al
EPI_ISL_4420588	Canada/BC-BCCDC-166817/2020	2020-11-11	North America	Canada	British Columbia Centre For Disease Control	BCCDC Public Health Laboratory	Prystajecky Natalie et al
EPI_ISL_4420589	Canada/BC-BCCDC-166818/2020	2020-11-11	North America	Canada	British Columbia Centre For Disease Control	BCCDC Public Health Laboratory	Prystajecky Natalie et al
EPI_ISL_4420590	Canada/BC-BCCDC-166819/2020	2020-11-19	North America	Canada	British Columbia Centre For Disease Control	BCCDC Public Health Laboratory	Prystajecky Natalie et al
EPI_ISL_4420591	Canada/BC-BCCDC-166820/2020	2020-11-19	North America	Canada	British Columbia Centre For Disease Control	BCCDC Public Health Laboratory	Prystajecky Natalie et al
EPI_ISL_4420592	Canada/BC-BCCDC-166821/2020	2020-11-19	North America	Canada	British Columbia Centre For Disease Control	BCCDC Public Health Laboratory	Prystajecky Natalie et al
EPI_ISL_4420593	Canada/BC-BCCDC-166822/2020	2020-11-19	North America	Canada	British Columbia Centre For Disease Control	BCCDC Public Health Laboratory	Prystajecky Natalie et al
EPI_ISL_4420594	Canada/BC-BCCDC-166823/2020	2020-11-19	North America	Canada	British Columbia Centre For Disease Control	BCCDC Public Health Laboratory	Prystajecky Natalie et al
EPI_ISL_4420595	Canada/BC-BCCDC-166824/2020	2020-11-19	North America	Canada	British Columbia Centre For Disease Control	BCCDC Public Health Laboratory	Prystajecky Natalie et al
EPI_ISL_4420596	Canada/BC-BCCDC-166825/2020	2020-11-19	North America	Canada	British Columbia Centre For Disease Control	BCCDC Public Health Laboratory	Prystajecky Natalie et al
EPI_ISL_4420597	Canada/BC-BCCDC-166826/2020	2020-11-11	North America	Canada	British Columbia Centre For Disease Control	BCCDC Public Health Laboratory	Prystajecky Natalie et al
EPI_ISL_4420598	Canada/BC-BCCDC-166827/2020	2020-11-12	North America	Canada	British Columbia Centre For Disease Control	BCCDC Public Health Laboratory	Prystajecky Natalie et al
EPI_ISL_4420599	Canada/BC-BCCDC-166828/2020	2020-11-11	North America	Canada	British Columbia Centre For Disease Control	BCCDC Public Health Laboratory	Prystajecky Natalie et al
EPI_ISL_4420600	Canada/BC-BCCDC-166829/2020	2020-11-11	North America	Canada	British Columbia Centre For Disease Control	BCCDC Public Health Laboratory	Prystajecky Natalie et al
EPI_ISL_4420601	Canada/BC-BCCDC-166830/2020	2020-11-15	North America	Canada	British Columbia Centre For Disease Control	BCCDC Public Health Laboratory	Prystajecky Natalie et al
EPI_ISL_4420602	Canada/BC-BCCDC-166831/2020	2020-11-15	North America	Canada	British Columbia Centre For Disease Control	BCCDC Public Health Laboratory	Prystajecky Natalie et al
EPI_ISL_4420603	Canada/BC-BCCDC-166832/2020	2020-11-14	North America	Canada	British Columbia Centre For Disease Control	BCCDC Public Health Laboratory	Prystajecky Natalie et al
EPI_ISL_4420604	Canada/BC-BCCDC-166833/2020	2020-11-15	North America	Canada	British Columbia Centre For Disease Control	BCCDC Public Health Laboratory	Prystajecky Natalie et al
EPI_ISL_4420605	Canada/BC-BCCDC-166834/2020	2020-11-14	North America	Canada	British Columbia Centre For Disease Control	BCCDC Public Health Laboratory	Prystajecky Natalie et al
EPI_ISL_4420606	Canada/BC-BCCDC-166835/2020	2020-11-15	North America	Canada	British Columbia Centre For Disease Control	BCCDC Public Health Laboratory	Prystajecky Natalie et al
EPI_ISL_4420607	Canada/BC-BCCDC-166836/2020	2020-11-15	North America	Canada	British Columbia Centre For Disease Control	BCCDC Public Health Laboratory	Prystajecky Natalie et al
EPI_ISL_4420608	Canada/BC-BCCDC-166837/2020	2020-11-15	North America	Canada	British Columbia Centre For Disease Control	BCCDC Public Health Laboratory	Prystajecky Natalie et al
EPI_ISL_4420609	Canada/BC-BCCDC-166838/2020	2020-11-15	North America	Canada	British Columbia Centre For Disease Control	BCCDC Public Health Laboratory	Prystajecky Natalie et al
EPI_ISL_4420610	Canada/BC-BCCDC-166839/2020	2020-11-19	North America	Canada	British Columbia Centre For Disease Control	BCCDC Public Health Laboratory	Prystajecky Natalie et al
EPI_ISL_4420613	Canada/BC-BCCDC-166842/2020	2020-10-21	North America	Canada	British Columbia Centre For Disease Control	BCCDC Public Health Laboratory	Prystajecky Natalie et al
EPI_ISL_4420614	Canada/BC-BCCDC-166843/2020	2020-10-21	North America	Canada	British Columbia Centre For Disease Control	BCCDC Public Health Laboratory	Prystajecky Natalie et al
EPI_ISL_4420615	Canada/BC-BCCDC-166844/2020	2020-10-21	North America	Canada	British Columbia Centre For Disease Control	BCCDC Public Health Laboratory	Prystajecky Natalie et al
EPI_ISL_4420616	Canada/BC-BCCDC-166845/2020	2020-10-21	North America	Canada	British Columbia Centre For Disease Control	BCCDC Public Health Laboratory	Prystajecky Natalie et al
EPI_ISL_4420617	Canada/BC-BCCDC-166846/2020	2020-10-21	North America	Canada	British Columbia Centre For Disease Control	BCCDC Public Health Laboratory	Prystajecky Natalie et al
EPI_ISL_4420618	Canada/BC-BCCDC-166847/2020	2020-10-21	North America	Canada	British Columbia Centre For Disease Control	BCCDC Public Health Laboratory	Prystajecky Natalie et al
EPI_ISL_4420619	Canada/BC-BCCDC-166848/2020	2020-10-21	North America	Canada	British Columbia Centre For Disease Control	BCCDC Public Health Laboratory	Prystajecky Natalie et al
EPI_ISL_4420620	Canada/BC-BCCDC-166849/2020	2020-10-21	North America	Canada	British Columbia Centre For Disease Control	BCCDC Public Health Laboratory	Prystajecky Natalie et al
EPI_ISL_4420621	Canada/BC-BCCDC-166850/2020	2020-10-21	North America	Canada	British Columbia Centre For Disease Control	BCCDC Public Health Laboratory	Prystajecky Natalie et al
EPI_ISL_4420622	Canada/BC-BCCDC-166852/2020	2020-10-22	North America	Canada	British Columbia Centre For Disease Control	BCCDC Public Health Laboratory	Prystajecky Natalie et al
EPI_ISL_4420623	Canada/BC-BCCDC-166853/2020	2020-10-21	North America	Canada	British Columbia Centre For Disease Control	BCCDC Public Health Laboratory	Prystajecky Natalie et al
EPI_ISL_4420624	Canada/BC-BCCDC-166854/2020	2020-10-22	North America	Canada	British Columbia Centre For Disease Control	BCCDC Public Health Laboratory	Prystajecky Natalie et al
EPI_ISL_4420625	Canada/BC-BCCDC-166855/2020	2020-10-22	North America	Canada	British Columbia Centre For Disease Control	BCCDC Public Health Laboratory	Prystajecky Natalie et al
EPI_ISL_4420626	Canada/BC-BCCDC-166856/2020	2020-10-21	North America	Canada	British Columbia Centre For Disease Control	BCCDC Public Health Laboratory	Prystajecky Natalie et al
EPI_ISL_4420627	Canada/BC-BCCDC-166857/2020	2020-10-21	North America	Canada	British Columbia Centre For Disease Control	BCCDC Public Health Laboratory	Prystajecky Natalie et al
EPI_ISL_4420628	Canada/BC-BCCDC-166859/2020	2020-10-22	North America	Canada	British Columbia Centre For Disease Control	BCCDC Public Health Laboratory	Prystajecky Natalie et al
EPI_ISL_4420629	Canada/BC-BCCDC-166860/2020	2020-10-22	North America	Canada	British Columbia Centre For Disease Control	BCCDC Public Health Laboratory	Prystajecky Natalie et al
EPI_ISL_4420630	Canada/BC-BCCDC-166861/2020	2020-10-22	North America	Canada	British Columbia Centre For Disease Control	BCCDC Public Health Laboratory	Prystajecky Natalie et al
EPI_ISL_4420631	Canada/BC-BCCDC-166862/2020	2020-10-22	North America	Canada	British Columbia Centre For Disease Control	BCCDC Public Health Laboratory	Prystajecky Natalie et al
EPI_ISL_4420632	Canada/BC-BCCDC-166863/2020	2020-10-22	North America	Canada	British Columbia Centre For Disease Control	BCCDC Public Health Laboratory	Prystajecky Natalie et al
EPI_ISL_4420633	Canada/BC-BCCDC-166864/2020	2020-10-22	North America	Canada	British Columbia Centre For Disease Control	BCCDC Public Health Laboratory	Prystajecky Natalie et al
EPI_ISL_4420635	Canada/BC-BCCDC-166865/2020	2020-10-22	North America	Canada	British Columbia Centre For Disease Control	BCCDC Public Health Laboratory	Prystajecky Natalie et al
EPI_ISL_4420636	Canada/BC-BCCDC-166866/2020	2020-10-22	North America	Canada	British Columbia Centre For Disease Control	BCCDC Public Health Laboratory	Prystajecky Natalie et al
EPI_ISL_4420637	Canada/BC-BCCDC-166868/2020	2020-10-22	North America	Canada	British Columbia Centre For Disease Control	BCCDC Public Health Laboratory	Prystajecky Natalie et al
EPI_ISL_4420638	Canada/BC-BCCDC-166869/2020	2020-10-22	North America	Canada	British Columbia Centre For Disease Control	BCCDC Public Health Laboratory	Prystajecky Natalie et al
EPI_ISL_4420639	Canada/BC-BCCDC-166870/2020	2020-10-22	North America	Canada	British Columbia Centre For Disease Control	BCCDC Public Health Laboratory	Prystajecky Natalie et al
EPI_ISL_4420641	Canada/BC-BCCDC-166872/2020	2020-10-23	North America	Canada	British Columbia Centre For Disease Control	BCCDC Public Health Laboratory	Prystajecky Natalie et al
EPI_ISL_4420642	Canada/BC-BCCDC-166873/2020	2020-10-23	North America	Canada	British Columbia Centre For Disease Control	BCCDC Public Health Laboratory	Prystajecky Natalie et al
EPI_ISL_4420644	Canada/BC-BCCDC-166875/2020	2020-11-16	North America	Canada	British Columbia Centre For Disease Control	BCCDC Public Health Laboratory	Prystajecky Natalie et al
EPI_ISL_4420645	Canada/BC-BCCDC-166876/2020	2020-11-17	North America	Canada	British Columbia Centre For Disease Control	BCCDC Public Health Laboratory	Prystajecky Natalie et al
EPI_ISL_4420646	Canada/BC-BCCDC-166877/2020	2020-11-16	North America	Canada	British Columbia Centre For Disease Control	BCCDC Public Health Laboratory	Prystajecky Natalie et al
EPI_ISL_4420647	Canada/BC-BCCDC-166878/2020	2020-11-16	North America	Canada	British Columbia Centre For Disease Control	BCCDC Public Health Laboratory	Prystajecky Natalie et al
EPI_ISL_4420648	Canada/BC-BCCDC-166879/2020	2020-11-16	North America	Canada	British Columbia Centre For Disease Control	BCCDC Public Health Laboratory	Prystajecky Natalie et al
EPI_ISL_4420649	Canada/BC-BCCDC-166880/2020	2020-11-16	North America	Canada	British Columbia Centre For Disease Control	BCCDC Public Health Laboratory	Prystajecky Natalie et al
EPI_ISL_4420652	Canada/BC-BCCDC-166885/2020	2020-11-17	North America	Canada	British Columbia Centre For Disease Control	BCCDC Public Health Laboratory	Prystajecky Natalie et al
EPI_ISL_4420653	Canada/BC-BCCDC-166886/2020	2020-10-23	North America	Canada	British Columbia Centre For Disease Control	BCCDC Public Health Laboratory	Prystajecky Natalie et al
EPI_ISL_4420654	Canada/BC-BCCDC-166887/2020	2020-10-23	North America	Canada	British Columbia Centre For Disease Control	BCCDC Public Health Laboratory	Prystajecky Natalie et al
EPI_ISL_4420655	Canada/BC-BCCDC-166888/2020	2020-10-23	North America	Canada	British Columbia Centre For Disease Control	BCCDC Public Health Laboratory	Prystajecky Natalie et al
EPI_ISL_4420657	Canada/BC-BCCDC-166891/2020	2020-10-23	North America	Canada	British Columbia Centre For Disease Control	BCCDC Public Health Laboratory	Prystajecky Natalie et al
EPI_ISL_4420658	Canada/BC-BCCDC-166892/2020	2020-10-23	North America	Canada	British Columbia Centre For Disease Control	BCCDC Public Health Laboratory	Prystajecky Natalie et al
EPI_ISL_4420659	Canada/BC-BCCDC-166893/2020	2020-10-23	North America	Canada	British Columbia Centre For Disease Control	BCCDC Public Health Laboratory	Prystajecky Natalie et al
EPI_ISL_4420660	Canada/BC-BCCDC-166894/2020	2020-10-23	North America	Canada	British Columbia Centre For Disease Control	BCCDC Public Health Laboratory	Prystajecky Natalie et al
EPI_ISL_4420661	Canada/BC-BCCDC-166895/2020	2020-10-23	North America	Canada	British Columbia Centre For Disease Control	BCCDC Public Health Laboratory	Prystajecky Natalie et al
EPI_ISL_4420662	Canada/BC-BCCDC-166896/2020	2020-10-23	North America	Canada	British Columbia Centre For Disease Control	BCCDC Public Health Laboratory	Prystajecky Natalie et al
EPI_ISL_4420663	Canada/BC-BCCDC-166898/2020	2020-10-23	North America	Canada	British Columbia Centre For Disease Control	BCCDC Public Health Laboratory	Prystajecky Natalie et al
EPI_ISL_4420664	Canada/BC-BCCDC-166899/2020	2020-10-23	North America	Canada	British Columbia Centre For Disease Control	BCCDC Public Health Laboratory	Prystajecky Natalie et al
EPI_ISL_4420665	Canada/BC-BCCDC-166900/2020	2020-10-23	North America	Canada	British Columbia Centre For Disease Control	BCCDC Public Health Laboratory	Prystajecky Natalie et al
EPI_ISL_4420666	Canada/BC-BCCDC-166903/2020	2020-11-11	North America	Canada	British Columbia Centre For Disease Control	BCCDC Public Health Laboratory	Prystajecky Natalie et al
EPI_ISL_4420667	Canada/BC-BCCDC-166905/2020	2020-11-12	North America	Canada	British Columbia Centre For Disease Control	BCCDC Public Health Laboratory	Prystajecky Natalie et al
EPI_ISL_4420668	Canada/BC-BCCDC-166906/2020	2020-11-11	North America	Canada	British Columbia Centre For Disease Control	BCCDC Public Health Laboratory	Prystajecky Natalie et al
EPI_ISL_4420669	Canada/BC-BCCDC-166907/2020	2020-10-23	North America	Canada	British Columbia Centre For Disease Control	BCCDC Public Health Laboratory	Prystajecky Natalie et al
EPI_ISL_4420670	Canada/BC-BCCDC-166908/2020	2020-11-10	North America	Canada	British Columbia Centre For Disease Control	BCCDC Public Health Laboratory	Prystajecky Natalie et al
EPI_ISL_4420671	Canada/BC-BCCDC-166909/2020	2020-11-10	North America	Canada	British Columbia Centre For Disease Control	BCCDC Public Health Laboratory	Prystajecky Natalie et al
EPI_ISL_4420672	Canada/BC-BCCDC-166910/2020	2020-11-14	North America	Canada	British Columbia Centre For Disease Control	BCCDC Public Health Laboratory	Prystajecky Natalie et al
EPI_ISL_4420673	Canada/BC-BCCDC-166912/2020	2020-11-17	North America	Canada	British Columbia Centre For Disease Control	BCCDC Public Health Laboratory	Prystajecky Natalie et al
EPI_ISL_4420674	Canada/BC-BCCDC-166913/2020	2020-11-17	North America	Canada	British Columbia Centre For Disease Control	BCCDC Public Health Laboratory	Prystajecky Natalie et al
EPI_ISL_4420675	Canada/BC-BCCDC-166914/2020	2020-11-17	North America	Canada	British Columbia Centre For Disease Control	BCCDC Public Health Laboratory	Prystajecky Natalie et al
EPI_ISL_4420676	Canada/BC-BCCDC-166915/2020	2020-11-17	North America	Canada	British Columbia Centre For Disease Control	BCCDC Public Health Laboratory	Prystajecky Natalie et al
EPI_ISL_4420677	Canada/BC-BCCDC-166916/2020	2020-11-18	North America	Canada	British Columbia Centre For Disease Control	BCCDC Public Health Laboratory	Prystajecky Natalie et al
EPI_ISL_4420678	Canada/BC-BCCDC-166917/2020	2020-11-18	North America	Canada	British Columbia Centre For Disease Control	BCCDC Public Health Laboratory	Prystajecky Natalie et al
EPI_ISL_4420679	Canada/BC-BCCDC-166918/2020	2020-11-18	North America	Canada	British Columbia Centre For Disease Control	BCCDC Public Health Laboratory	Prystajecky Natalie et al
EPI_ISL_4420681	Canada/BC-BCCDC-166920/2020	2020-11-14	North America	Canada	British Columbia Centre For Disease Control	BCCDC Public Health Laboratory	Prystajecky Natalie et al
EPI_ISL_4420682	Canada/BC-BCCDC-166922/2020	2020-11-14	North America	Canada	British Columbia Centre For Disease Control	BCCDC Public Health Laboratory	Prystajecky Natalie et al
EPI_ISL_4420683	Canada/BC-BCCDC-166923/2020	2020-11-17	North America	Canada	British Columbia Centre For Disease Control	BCCDC Public Health Laboratory	Prystajecky Natalie et al
EPI_ISL_4420684	Canada/BC-BCCDC-166924/2020	2020-11-18	North America	Canada	British Columbia Centre For Disease Control	BCCDC Public Health Laboratory	Prystajecky Natalie et al
EPI_ISL_4420685	Canada/BC-BCCDC-166926/2020	2020-11-17	North America	Canada	British Columbia Centre For Disease Control	BCCDC Public Health Laboratory	Prystajecky Natalie et al
EPI_ISL_4420686	Canada/BC-BCCDC-166927/2020	2020-11-18	North America	Canada	British Columbia Centre For Disease Control	BCCDC Public Health Laboratory	Prystajecky Natalie et al
EPI_ISL_4420688	Canada/BC-BCCDC-166928/2020	2020-11-16	North America	Canada	British Columbia Centre For Disease Control	BCCDC Public Health Laboratory	Prystajecky Natalie et al
EPI_ISL_4420689	Canada/BC-BCCDC-166929/2020	2020-11-17	North America	Canada	British Columbia Centre For Disease Control	BCCDC Public Health Laboratory	Prystajecky Natalie et al
EPI_ISL_4420690	Canada/BC-BCCDC-166931/2020	2020-10-23	North America	Canada	British Columbia Centre For Disease Control	BCCDC Public Health Laboratory	Prystajecky Natalie et al
EPI_ISL_4420692	Canada/BC-BCCDC-166933/2020	2020-11-13	North America	Canada	British Columbia Centre For Disease Control	BCCDC Public Health Laboratory	Prystajecky Natalie et al
EPI_ISL_4420693	Canada/BC-BCCDC-166934/2020	2020-11-13	North America	Canada	British Columbia Centre For Disease Control	BCCDC Public Health Laboratory	Prystajecky Natalie et al
EPI_ISL_4420694	Canada/BC-BCCDC-166935/2020	2020-11-07	North America	Canada	British Columbia Centre For Disease Control	BCCDC Public Health Laboratory	Prystajecky Natalie et al
EPI_ISL_4420695	Canada/BC-BCCDC-166936/2020	2020-11-08	North America	Canada	British Columbia Centre For Disease Control	BCCDC Public Health Laboratory	Prystajecky Natalie et al
EPI_ISL_4420696	Canada/BC-BCCDC-166937/2020	2020-11-08	North America	Canada	British Columbia Centre For Disease Control	BCCDC Public Health Laboratory	Prystajecky Natalie et al
EPI_ISL_4420697	Canada/BC-BCCDC-166938/2020	2020-11-08	North America	Canada	British Columbia Centre For Disease Control	BCCDC Public Health Laboratory	Prystajecky Natalie et al
EPI_ISL_4420698	Canada/BC-BCCDC-166939/2020	2020-11-08	North America	Canada	British Columbia Centre For Disease Control	BCCDC Public Health Laboratory	Prystajecky Natalie et al
EPI_ISL_4420699	Canada/BC-BCCDC-166940/2020	2020-11-08	North America	Canada	British Columbia Centre For Disease Control	BCCDC Public Health Laboratory	Prystajecky Natalie et al
EPI_ISL_4420700	Canada/BC-BCCDC-166941/2020	2020-11-08	North America	Canada	British Columbia Centre For Disease Control	BCCDC Public Health Laboratory	Prystajecky Natalie et al
EPI_ISL_4420701	Canada/BC-BCCDC-166942/2020	2020-11-09	North America	Canada	British Columbia Centre For Disease Control	BCCDC Public Health Laboratory	Prystajecky Natalie et al
EPI_ISL_4420702	Canada/BC-BCCDC-166943/2020	2020-11-08	North America	Canada	British Columbia Centre For Disease Control	BCCDC Public Health Laboratory	Prystajecky Natalie et al
EPI_ISL_4420704	Canada/BC-BCCDC-166945/2020	2020-12-04	North America	Canada	British Columbia Centre For Disease Control	BCCDC Public Health Laboratory	Prystajecky Natalie et al
EPI_ISL_4420705	Canada/BC-BCCDC-166946/2020	2020-12-22	North America	Canada	British Columbia Centre For Disease Control	BCCDC Public Health Laboratory	Prystajecky Natalie et al
EPI_ISL_4420706	Canada/BC-BCCDC-166947/2020	2020-12-23	North America	Canada	British Columbia Centre For Disease Control	BCCDC Public Health Laboratory	Prystajecky Natalie et al
EPI_ISL_4420707	Canada/BC-BCCDC-166948/2020	2020-12-31	North America	Canada	British Columbia Centre For Disease Control	BCCDC Public Health Laboratory	Prystajecky Natalie et al
EPI_ISL_4420710	Canada/BC-BCCDC-166949/2021	2021-03-02	North America	Canada	British Columbia Centre For Disease Control	BCCDC Public Health Laboratory	Prystajecky Natalie et al
EPI_ISL_4828225	Canada/BC-BCCDC-166950/2021	2021-04-14	North America	Canada	British Columbia Centre For Disease Control	BCCDC Public Health Laboratory	Prystajecky Natalie et al
EPI_ISL_4828226	Canada/BC-BCCDC-166951/2021	2021-04-14	North America	Canada	British Columbia Centre For Disease Control	BCCDC Public Health Laboratory	Prystajecky Natalie et al
EPI_ISL_4420711	Canada/BC-BCCDC-166952/2021	2021-04-26	North America	Canada	British Columbia Centre For Disease Control	BCCDC Public Health Laboratory	Prystajecky Natalie et al
EPI_ISL_4420712	Canada/BC-BCCDC-166954/2021	2021-04-29	North America	Canada	British Columbia Centre For Disease Control	BCCDC Public Health Laboratory	Prystajecky Natalie et al
EPI_ISL_4420714	Canada/BC-BCCDC-166956/2021	2021-07-21	North America	Canada	British Columbia Centre For Disease Control	BCCDC Public Health Laboratory	Prystajecky Natalie et al
EPI_ISL_4420715	Canada/BC-BCCDC-166957/2021	2021-07-22	North America	Canada	British Columbia Centre For Disease Control	BCCDC Public Health Laboratory	Prystajecky Natalie et al
EPI_ISL_4420717	Canada/BC-BCCDC-166960/2021	2021-07-22	North America	Canada	British Columbia Centre For Disease Control	BCCDC Public Health Laboratory	Prystajecky Natalie et al
EPI_ISL_4420719	Canada/BC-BCCDC-166961/2021	2021-07-24	North America	Canada	British Columbia Centre For Disease Control	BCCDC Public Health Laboratory	Prystajecky Natalie et al
EPI_ISL_4420720	Canada/BC-BCCDC-166964/2021	2021-07-26	North America	Canada	British Columbia Centre For Disease Control	BCCDC Public Health Laboratory	Prystajecky Natalie et al
EPI_ISL_4420721	Canada/BC-BCCDC-166966/2021	2021-07-29	North America	Canada	British Columbia Centre For Disease Control	BCCDC Public Health Laboratory	Prystajecky Natalie et al
EPI_ISL_4420722	Canada/BC-BCCDC-166967/2021	2021-07-30	North America	Canada	British Columbia Centre For Disease Control	BCCDC Public Health Laboratory	Prystajecky Natalie et al
EPI_ISL_4420723	Canada/BC-BCCDC-166969/2021	2021-07-31	North America	Canada	British Columbia Centre For Disease Control	BCCDC Public Health Laboratory	Prystajecky Natalie et al
EPI_ISL_4420724	Canada/BC-BCCDC-166970/2021	2021-07-31	North America	Canada	British Columbia Centre For Disease Control	BCCDC Public Health Laboratory	Prystajecky Natalie et al
EPI_ISL_4420725	Canada/BC-BCCDC-166971/2021	2021-07-31	North America	Canada	British Columbia Centre For Disease Control	BCCDC Public Health Laboratory	Prystajecky Natalie et al
EPI_ISL_4420726	Canada/BC-BCCDC-166972/2021	2021-08-01	North America	Canada	British Columbia Centre For Disease Control	BCCDC Public Health Laboratory	Prystajecky Natalie et al
EPI_ISL_4420727	Canada/BC-BCCDC-166974/2021	2021-08-02	North America	Canada	British Columbia Centre For Disease Control	BCCDC Public Health Laboratory	Prystajecky Natalie et al
EPI_ISL_4420729	Canada/BC-BCCDC-166976/2021	2021-08-03	North America	Canada	British Columbia Centre For Disease Control	BCCDC Public Health Laboratory	Prystajecky Natalie et al
EPI_ISL_4420730	Canada/BC-BCCDC-166977/2021	2021-08-03	North America	Canada	British Columbia Centre For Disease Control	BCCDC Public Health Laboratory	Prystajecky Natalie et al
EPI_ISL_4420731	Canada/BC-BCCDC-166979/2021	2021-08-04	North America	Canada	British Columbia Centre For Disease Control	BCCDC Public Health Laboratory	Prystajecky Natalie et al
EPI_ISL_4420732	Canada/BC-BCCDC-166981/2021	2021-08-04	North America	Canada	British Columbia Centre For Disease Control	BCCDC Public Health Laboratory	Prystajecky Natalie et al
EPI_ISL_4420733	Canada/BC-BCCDC-166983/2021	2021-08-04	North America	Canada	British Columbia Centre For Disease Control	BCCDC Public Health Laboratory	Prystajecky Natalie et al
EPI_ISL_4420734	Canada/BC-BCCDC-166984/2021	2021-08-04	North America	Canada	British Columbia Centre For Disease Control	BCCDC Public Health Laboratory	Prystajecky Natalie et al
EPI_ISL_4420735	Canada/BC-BCCDC-166985/2021	2021-08-04	North America	Canada	British Columbia Centre For Disease Control	BCCDC Public Health Laboratory	Prystajecky Natalie et al
EPI_ISL_4420736	Canada/BC-BCCDC-166986/2021	2021-08-05	North America	Canada	British Columbia Centre For Disease Control	BCCDC Public Health Laboratory	Prystajecky Natalie et al
EPI_ISL_4420738	Canada/BC-BCCDC-166988/2021	2021-08-05	North America	Canada	British Columbia Centre For Disease Control	BCCDC Public Health Laboratory	Prystajecky Natalie et al
EPI_ISL_4420740	Canada/BC-BCCDC-166990/2021	2021-08-05	North America	Canada	British Columbia Centre For Disease Control	BCCDC Public Health Laboratory	Prystajecky Natalie et al
EPI_ISL_4420741	Canada/BC-BCCDC-166991/2021	2021-08-05	North America	Canada	British Columbia Centre For Disease Control	BCCDC Public Health Laboratory	Prystajecky Natalie et al
EPI_ISL_4420742	Canada/BC-BCCDC-166992/2021	2021-08-05	North America	Canada	British Columbia Centre For Disease Control	BCCDC Public Health Laboratory	Prystajecky Natalie et al
EPI_ISL_4420744	Canada/BC-BCCDC-166996/2021	2021-08-06	North America	Canada	British Columbia Centre For Disease Control	BCCDC Public Health Laboratory	Prystajecky Natalie et al
EPI_ISL_4420745	Canada/BC-BCCDC-166997/2021	2021-08-06	North America	Canada	British Columbia Centre For Disease Control	BCCDC Public Health Laboratory	Prystajecky Natalie et al
EPI_ISL_4420746	Canada/BC-BCCDC-166999/2021	2021-08-08	North America	Canada	British Columbia Centre For Disease Control	BCCDC Public Health Laboratory	Prystajecky Natalie et al
EPI_ISL_4420747	Canada/BC-BCCDC-167000/2021	2021-08-09	North America	Canada	British Columbia Centre For Disease Control	BCCDC Public Health Laboratory	Prystajecky Natalie et al
EPI_ISL_4828227	Canada/BC-BCCDC-167001/2021	2021-08-08	North America	Canada	British Columbia Centre For Disease Control	BCCDC Public Health Laboratory	Prystajecky Natalie et al
EPI_ISL_4420748	Canada/BC-BCCDC-167002/2021	2021-08-09	North America	Canada	British Columbia Centre For Disease Control	BCCDC Public Health Laboratory	Prystajecky Natalie et al
EPI_ISL_4828228	Canada/BC-BCCDC-167004/2021	2021-08-10	North America	Canada	British Columbia Centre For Disease Control	BCCDC Public Health Laboratory	Prystajecky Natalie et al
EPI_ISL_4420749	Canada/BC-BCCDC-167005/2021	2021-08-10	North America	Canada	British Columbia Centre For Disease Control	BCCDC Public Health Laboratory	Prystajecky Natalie et al
EPI_ISL_4420750	Canada/BC-BCCDC-167006/2021	2021-08-10	North America	Canada	British Columbia Centre For Disease Control	BCCDC Public Health Laboratory	Prystajecky Natalie et al
EPI_ISL_4828229	Canada/BC-BCCDC-167007/2021	2021-08-10	North America	Canada	British Columbia Centre For Disease Control	BCCDC Public Health Laboratory	Prystajecky Natalie et al
EPI_ISL_4828230	Canada/BC-BCCDC-167008/2021	2021-08-10	North America	Canada	British Columbia Centre For Disease Control	BCCDC Public Health Laboratory	Prystajecky Natalie et al
EPI_ISL_4420751	Canada/BC-BCCDC-167009/2021	2021-08-10	North America	Canada	British Columbia Centre For Disease Control	BCCDC Public Health Laboratory	Prystajecky Natalie et al
EPI_ISL_4420752	Canada/BC-BCCDC-167010/2021	2021-08-10	North America	Canada	British Columbia Centre For Disease Control	BCCDC Public Health Laboratory	Prystajecky Natalie et al
EPI_ISL_4420753	Canada/BC-BCCDC-167011/2021	2021-08-10	North America	Canada	British Columbia Centre For Disease Control	BCCDC Public Health Laboratory	Prystajecky Natalie et al
EPI_ISL_4420754	Canada/BC-BCCDC-167012/2021	2021-08-10	North America	Canada	British Columbia Centre For Disease Control	BCCDC Public Health Laboratory	Prystajecky Natalie et al
EPI_ISL_4420755	Canada/BC-BCCDC-167013/2021	2021-08-10	North America	Canada	British Columbia Centre For Disease Control	BCCDC Public Health Laboratory	Prystajecky Natalie et al
EPI_ISL_4828231	Canada/BC-BCCDC-167014/2021	2021-08-10	North America	Canada	British Columbia Centre For Disease Control	BCCDC Public Health Laboratory	Prystajecky Natalie et al
EPI_ISL_4828232	Canada/BC-BCCDC-167015/2021	2021-08-11	North America	Canada	British Columbia Centre For Disease Control	BCCDC Public Health Laboratory	Prystajecky Natalie et al
EPI_ISL_4828233	Canada/BC-BCCDC-167016/2021	2021-08-11	North America	Canada	British Columbia Centre For Disease Control	BCCDC Public Health Laboratory	Prystajecky Natalie et al
EPI_ISL_4828234	Canada/BC-BCCDC-167017/2021	2021-08-11	North America	Canada	British Columbia Centre For Disease Control	BCCDC Public Health Laboratory	Prystajecky Natalie et al
EPI_ISL_4828235	Canada/BC-BCCDC-167018/2021	2021-08-11	North America	Canada	British Columbia Centre For Disease Control	BCCDC Public Health Laboratory	Prystajecky Natalie et al
EPI_ISL_4828236	Canada/BC-BCCDC-167019/2021	2021-08-11	North America	Canada	British Columbia Centre For Disease Control	BCCDC Public Health Laboratory	Prystajecky Natalie et al
EPI_ISL_4828237	Canada/BC-BCCDC-167020/2021	2021-08-11	North America	Canada	British Columbia Centre For Disease Control	BCCDC Public Health Laboratory	Prystajecky Natalie et al
EPI_ISL_4828238	Canada/BC-BCCDC-167021/2021	2021-08-11	North America	Canada	British Columbia Centre For Disease Control	BCCDC Public Health Laboratory	Prystajecky Natalie et al
EPI_ISL_4828239	Canada/BC-BCCDC-167023/2021	2021-08-12	North America	Canada	British Columbia Centre For Disease Control	BCCDC Public Health Laboratory	Prystajecky Natalie et al
EPI_ISL_4828240	Canada/BC-BCCDC-167024/2021	2021-08-12	North America	Canada	British Columbia Centre For Disease Control	BCCDC Public Health Laboratory	Prystajecky Natalie et al
EPI_ISL_4828241	Canada/BC-BCCDC-167025/2021	2021-08-12	North America	Canada	British Columbia Centre For Disease Control	BCCDC Public Health Laboratory	Prystajecky Natalie et al
EPI_ISL_4828242	Canada/BC-BCCDC-167027/2021	2021-08-13	North America	Canada	British Columbia Centre For Disease Control	BCCDC Public Health Laboratory	Prystajecky Natalie et al
EPI_ISL_4828243	Canada/BC-BCCDC-167028/2021	2021-08-12	North America	Canada	British Columbia Centre For Disease Control	BCCDC Public Health Laboratory	Prystajecky Natalie et al
EPI_ISL_4828244	Canada/BC-BCCDC-167029/2021	2021-08-12	North America	Canada	British Columbia Centre For Disease Control	BCCDC Public Health Laboratory	Prystajecky Natalie et al
EPI_ISL_4828245	Canada/BC-BCCDC-167030/2021	2021-08-13	North America	Canada	British Columbia Centre For Disease Control	BCCDC Public Health Laboratory	Prystajecky Natalie et al
EPI_ISL_4828246	Canada/BC-BCCDC-167031/2021	2021-08-13	North America	Canada	British Columbia Centre For Disease Control	BCCDC Public Health Laboratory	Prystajecky Natalie et al
EPI_ISL_4828247	Canada/BC-BCCDC-167036/2021	2021-08-14	North America	Canada	British Columbia Centre For Disease Control	BCCDC Public Health Laboratory	Prystajecky Natalie et al
EPI_ISL_4828248	Canada/BC-BCCDC-167038/2021	2021-08-14	North America	Canada	British Columbia Centre For Disease Control	BCCDC Public Health Laboratory	Prystajecky Natalie et al
EPI_ISL_4828249	Canada/BC-BCCDC-167039/2021	2021-08-15	North America	Canada	British Columbia Centre For Disease Control	BCCDC Public Health Laboratory	Prystajecky Natalie et al
EPI_ISL_4828250	Canada/BC-BCCDC-167040/2021	2021-08-15	North America	Canada	British Columbia Centre For Disease Control	BCCDC Public Health Laboratory	Prystajecky Natalie et al
EPI_ISL_4828251	Canada/BC-BCCDC-167041/2021	2021-08-16	North America	Canada	British Columbia Centre For Disease Control	BCCDC Public Health Laboratory	Prystajecky Natalie et al
EPI_ISL_4828253	Canada/BC-BCCDC-167043/2021	2021-08-16	North America	Canada	British Columbia Centre For Disease Control	BCCDC Public Health Laboratory	Prystajecky Natalie et al
EPI_ISL_4828254	Canada/BC-BCCDC-167044/2021	2021-08-16	North America	Canada	British Columbia Centre For Disease Control	BCCDC Public Health Laboratory	Prystajecky Natalie et al
EPI_ISL_4828255	Canada/BC-BCCDC-167045/2021	2021-08-16	North America	Canada	British Columbia Centre For Disease Control	BCCDC Public Health Laboratory	Prystajecky Natalie et al
EPI_ISL_4828256	Canada/BC-BCCDC-167047/2021	2021-08-16	North America	Canada	British Columbia Centre For Disease Control	BCCDC Public Health Laboratory	Prystajecky Natalie et al
EPI_ISL_4828257	Canada/BC-BCCDC-167048/2021	2021-08-16	North America	Canada	British Columbia Centre For Disease Control	BCCDC Public Health Laboratory	Prystajecky Natalie et al
EPI_ISL_4828258	Canada/BC-BCCDC-167049/2021	2021-08-16	North America	Canada	British Columbia Centre For Disease Control	BCCDC Public Health Laboratory	Prystajecky Natalie et al
EPI_ISL_4828260	Canada/BC-BCCDC-167050/2021	2021-08-16	North America	Canada	British Columbia Centre For Disease Control	BCCDC Public Health Laboratory	Prystajecky Natalie et al
EPI_ISL_4828261	Canada/BC-BCCDC-167051/2021	2021-08-16	North America	Canada	British Columbia Centre For Disease Control	BCCDC Public Health Laboratory	Prystajecky Natalie et al
EPI_ISL_4828262	Canada/BC-BCCDC-167052/2021	2021-08-16	North America	Canada	British Columbia Centre For Disease Control	BCCDC Public Health Laboratory	Prystajecky Natalie et al
EPI_ISL_4828263	Canada/BC-BCCDC-167053/2021	2021-08-17	North America	Canada	British Columbia Centre For Disease Control	BCCDC Public Health Laboratory	Prystajecky Natalie et al
EPI_ISL_4828266	Canada/BC-BCCDC-167056/2021	2021-08-18	North America	Canada	British Columbia Centre For Disease Control	BCCDC Public Health Laboratory	Prystajecky Natalie et al
EPI_ISL_4828267	Canada/BC-BCCDC-167057/2021	2021-08-18	North America	Canada	British Columbia Centre For Disease Control	BCCDC Public Health Laboratory	Prystajecky Natalie et al
EPI_ISL_4828268	Canada/BC-BCCDC-167058/2021	2021-08-17	North America	Canada	British Columbia Centre For Disease Control	BCCDC Public Health Laboratory	Prystajecky Natalie et al
EPI_ISL_4828269	Canada/BC-BCCDC-167059/2021	2021-08-18	North America	Canada	British Columbia Centre For Disease Control	BCCDC Public Health Laboratory	Prystajecky Natalie et al
EPI_ISL_4828270	Canada/BC-BCCDC-167060/2021	2021-08-18	North America	Canada	British Columbia Centre For Disease Control	BCCDC Public Health Laboratory	Prystajecky Natalie et al
EPI_ISL_4828271	Canada/BC-BCCDC-167062/2021	2021-08-18	North America	Canada	British Columbia Centre For Disease Control	BCCDC Public Health Laboratory	Prystajecky Natalie et al
EPI_ISL_4828272	Canada/BC-BCCDC-167063/2021	2021-08-18	North America	Canada	British Columbia Centre For Disease Control	BCCDC Public Health Laboratory	Prystajecky Natalie et al
EPI_ISL_4828273	Canada/BC-BCCDC-167064/2021	2021-08-18	North America	Canada	British Columbia Centre For Disease Control	BCCDC Public Health Laboratory	Prystajecky Natalie et al
EPI_ISL_4828274	Canada/BC-BCCDC-167065/2021	2021-08-18	North America	Canada	British Columbia Centre For Disease Control	BCCDC Public Health Laboratory	Prystajecky Natalie et al
EPI_ISL_4828275	Canada/BC-BCCDC-167066/2021	2021-08-18	North America	Canada	British Columbia Centre For Disease Control	BCCDC Public Health Laboratory	Prystajecky Natalie et al
EPI_ISL_4828279	Canada/BC-BCCDC-167067/2021	2021-08-18	North America	Canada	British Columbia Centre For Disease Control	BCCDC Public Health Laboratory	Prystajecky Natalie et al
EPI_ISL_4828280	Canada/BC-BCCDC-167068/2021	2021-08-18	North America	Canada	British Columbia Centre For Disease Control	BCCDC Public Health Laboratory	Prystajecky Natalie et al
EPI_ISL_4828281	Canada/BC-BCCDC-167070/2021	2021-08-19	North America	Canada	British Columbia Centre For Disease Control	BCCDC Public Health Laboratory	Prystajecky Natalie et al
EPI_ISL_4828282	Canada/BC-BCCDC-167071/2021	2021-08-19	North America	Canada	British Columbia Centre For Disease Control	BCCDC Public Health Laboratory	Prystajecky Natalie et al
EPI_ISL_4828283	Canada/BC-BCCDC-167072/2021	2021-08-19	North America	Canada	British Columbia Centre For Disease Control	BCCDC Public Health Laboratory	Prystajecky Natalie et al
EPI_ISL_4420795	Canada/BC-BCCDC-167073/2020	2020-11-09	North America	Canada	British Columbia Centre For Disease Control	BCCDC Public Health Laboratory	Prystajecky Natalie et al
EPI_ISL_4420796	Canada/BC-BCCDC-167074/2020	2020-11-18	North America	Canada	British Columbia Centre For Disease Control	BCCDC Public Health Laboratory	Prystajecky Natalie et al
EPI_ISL_4420797	Canada/BC-BCCDC-167075/2020	2020-11-18	North America	Canada	British Columbia Centre For Disease Control	BCCDC Public Health Laboratory	Prystajecky Natalie et al
EPI_ISL_4420798	Canada/BC-BCCDC-167076/2020	2020-11-18	North America	Canada	British Columbia Centre For Disease Control	BCCDC Public Health Laboratory	Prystajecky Natalie et al
EPI_ISL_4420799	Canada/BC-BCCDC-167077/2020	2020-11-18	North America	Canada	British Columbia Centre For Disease Control	BCCDC Public Health Laboratory	Prystajecky Natalie et al
EPI_ISL_4420800	Canada/BC-BCCDC-167078/2020	2020-11-18	North America	Canada	British Columbia Centre For Disease Control	BCCDC Public Health Laboratory	Prystajecky Natalie et al
EPI_ISL_4420801	Canada/BC-BCCDC-167079/2020	2020-11-18	North America	Canada	British Columbia Centre For Disease Control	BCCDC Public Health Laboratory	Prystajecky Natalie et al
EPI_ISL_4420803	Canada/BC-BCCDC-167082/2020	2020-11-19	North America	Canada	British Columbia Centre For Disease Control	BCCDC Public Health Laboratory	Prystajecky Natalie et al
EPI_ISL_4420804	Canada/BC-BCCDC-167083/2020	2020-11-19	North America	Canada	British Columbia Centre For Disease Control	BCCDC Public Health Laboratory	Prystajecky Natalie et al
EPI_ISL_4420805	Canada/BC-BCCDC-167085/2020	2020-11-18	North America	Canada	British Columbia Centre For Disease Control	BCCDC Public Health Laboratory	Prystajecky Natalie et al
EPI_ISL_4420806	Canada/BC-BCCDC-167086/2020	2020-11-19	North America	Canada	British Columbia Centre For Disease Control	BCCDC Public Health Laboratory	Prystajecky Natalie et al
EPI_ISL_4420808	Canada/BC-BCCDC-167087/2020	2020-11-18	North America	Canada	British Columbia Centre For Disease Control	BCCDC Public Health Laboratory	Prystajecky Natalie et al
EPI_ISL_4420809	Canada/BC-BCCDC-167088/2020	2020-11-11	North America	Canada	British Columbia Centre For Disease Control	BCCDC Public Health Laboratory	Prystajecky Natalie et al
EPI_ISL_4420813	Canada/BC-BCCDC-167089/2020	2020-11-10	North America	Canada	British Columbia Centre For Disease Control	BCCDC Public Health Laboratory	Prystajecky Natalie et al
EPI_ISL_4420814	Canada/BC-BCCDC-167090/2020	2020-11-10	North America	Canada	British Columbia Centre For Disease Control	BCCDC Public Health Laboratory	Prystajecky Natalie et al
EPI_ISL_4420815	Canada/BC-BCCDC-167091/2020	2020-11-09	North America	Canada	British Columbia Centre For Disease Control	BCCDC Public Health Laboratory	Prystajecky Natalie et al
EPI_ISL_4420816	Canada/BC-BCCDC-167092/2020	2020-11-10	North America	Canada	British Columbia Centre For Disease Control	BCCDC Public Health Laboratory	Prystajecky Natalie et al
EPI_ISL_4420817	Canada/BC-BCCDC-167093/2020	2020-11-10	North America	Canada	British Columbia Centre For Disease Control	BCCDC Public Health Laboratory	Prystajecky Natalie et al
EPI_ISL_4420818	Canada/BC-BCCDC-167094/2020	2020-11-10	North America	Canada	British Columbia Centre For Disease Control	BCCDC Public Health Laboratory	Prystajecky Natalie et al
EPI_ISL_4420819	Canada/BC-BCCDC-167095/2020	2020-11-09	North America	Canada	British Columbia Centre For Disease Control	BCCDC Public Health Laboratory	Prystajecky Natalie et al
EPI_ISL_4420820	Canada/BC-BCCDC-167096/2020	2020-11-20	North America	Canada	British Columbia Centre For Disease Control	BCCDC Public Health Laboratory	Prystajecky Natalie et al
EPI_ISL_4420821	Canada/BC-BCCDC-167097/2020	2020-11-23	North America	Canada	British Columbia Centre For Disease Control	BCCDC Public Health Laboratory	Prystajecky Natalie et al
EPI_ISL_4420822	Canada/BC-BCCDC-167098/2020	2020-11-21	North America	Canada	British Columbia Centre For Disease Control	BCCDC Public Health Laboratory	Prystajecky Natalie et al
EPI_ISL_4420823	Canada/BC-BCCDC-167099/2020	2020-11-28	North America	Canada	British Columbia Centre For Disease Control	BCCDC Public Health Laboratory	Prystajecky Natalie et al
EPI_ISL_4420824	Canada/BC-BCCDC-167101/2020	2020-11-28	North America	Canada	British Columbia Centre For Disease Control	BCCDC Public Health Laboratory	Prystajecky Natalie et al
EPI_ISL_4420825	Canada/BC-BCCDC-167102/2020	2020-11-29	North America	Canada	British Columbia Centre For Disease Control	BCCDC Public Health Laboratory	Prystajecky Natalie et al
EPI_ISL_4420827	Canada/BC-BCCDC-167105/2020	2020-11-28	North America	Canada	British Columbia Centre For Disease Control	BCCDC Public Health Laboratory	Prystajecky Natalie et al
EPI_ISL_4420828	Canada/BC-BCCDC-167106/2020	2020-11-27	North America	Canada	British Columbia Centre For Disease Control	BCCDC Public Health Laboratory	Prystajecky Natalie et al
EPI_ISL_4420829	Canada/BC-BCCDC-167109/2020	2020-11-22	North America	Canada	British Columbia Centre For Disease Control	BCCDC Public Health Laboratory	Prystajecky Natalie et al
EPI_ISL_4420830	Canada/BC-BCCDC-167110/2020	2020-11-22	North America	Canada	British Columbia Centre For Disease Control	BCCDC Public Health Laboratory	Prystajecky Natalie et al
EPI_ISL_4420831	Canada/BC-BCCDC-167111/2020	2020-11-21	North America	Canada	British Columbia Centre For Disease Control	BCCDC Public Health Laboratory	Prystajecky Natalie et al
EPI_ISL_4420833	Canada/BC-BCCDC-167113/2020	2020-11-22	North America	Canada	British Columbia Centre For Disease Control	BCCDC Public Health Laboratory	Prystajecky Natalie et al
EPI_ISL_4420834	Canada/BC-BCCDC-167114/2020	2020-11-22	North America	Canada	British Columbia Centre For Disease Control	BCCDC Public Health Laboratory	Prystajecky Natalie et al
EPI_ISL_4420835	Canada/BC-BCCDC-167115/2020	2020-11-21	North America	Canada	British Columbia Centre For Disease Control	BCCDC Public Health Laboratory	Prystajecky Natalie et al
EPI_ISL_4420836	Canada/BC-BCCDC-167118/2020	2020-11-21	North America	Canada	British Columbia Centre For Disease Control	BCCDC Public Health Laboratory	Prystajecky Natalie et al
EPI_ISL_4420837	Canada/BC-BCCDC-167119/2020	2020-11-22	North America	Canada	British Columbia Centre For Disease Control	BCCDC Public Health Laboratory	Prystajecky Natalie et al
EPI_ISL_4420838	Canada/BC-BCCDC-167120/2020	2020-11-22	North America	Canada	British Columbia Centre For Disease Control	BCCDC Public Health Laboratory	Prystajecky Natalie et al
EPI_ISL_4420839	Canada/BC-BCCDC-167121/2020	2020-11-23	North America	Canada	British Columbia Centre For Disease Control	BCCDC Public Health Laboratory	Prystajecky Natalie et al
EPI_ISL_4420840	Canada/BC-BCCDC-167122/2020	2020-11-12	North America	Canada	British Columbia Centre For Disease Control	BCCDC Public Health Laboratory	Prystajecky Natalie et al
EPI_ISL_4420841	Canada/BC-BCCDC-167123/2020	2020-11-13	North America	Canada	British Columbia Centre For Disease Control	BCCDC Public Health Laboratory	Prystajecky Natalie et al
EPI_ISL_4420842	Canada/BC-BCCDC-167124/2020	2020-11-25	North America	Canada	British Columbia Centre For Disease Control	BCCDC Public Health Laboratory	Prystajecky Natalie et al
EPI_ISL_4420843	Canada/BC-BCCDC-167126/2020	2020-11-20	North America	Canada	British Columbia Centre For Disease Control	BCCDC Public Health Laboratory	Prystajecky Natalie et al
EPI_ISL_4420845	Canada/BC-BCCDC-167128/2020	2020-11-20	North America	Canada	British Columbia Centre For Disease Control	BCCDC Public Health Laboratory	Prystajecky Natalie et al
EPI_ISL_4420846	Canada/BC-BCCDC-167129/2020	2020-11-20	North America	Canada	British Columbia Centre For Disease Control	BCCDC Public Health Laboratory	Prystajecky Natalie et al
EPI_ISL_4420847	Canada/BC-BCCDC-167130/2020	2020-11-20	North America	Canada	British Columbia Centre For Disease Control	BCCDC Public Health Laboratory	Prystajecky Natalie et al
EPI_ISL_4420848	Canada/BC-BCCDC-167131/2020	2020-11-20	North America	Canada	British Columbia Centre For Disease Control	BCCDC Public Health Laboratory	Prystajecky Natalie et al
EPI_ISL_4420849	Canada/BC-BCCDC-167132/2020	2020-11-21	North America	Canada	British Columbia Centre For Disease Control	BCCDC Public Health Laboratory	Prystajecky Natalie et al
EPI_ISL_4420851	Canada/BC-BCCDC-167136/2020	2020-11-23	North America	Canada	British Columbia Centre For Disease Control	BCCDC Public Health Laboratory	Prystajecky Natalie et al
EPI_ISL_4420865	Canada/BC-BCCDC-167138/2020	2020-11-25	North America	Canada	British Columbia Centre For Disease Control	BCCDC Public Health Laboratory	Prystajecky Natalie et al
EPI_ISL_4420866	Canada/BC-BCCDC-167139/2020	2020-11-20	North America	Canada	British Columbia Centre For Disease Control	BCCDC Public Health Laboratory	Prystajecky Natalie et al
EPI_ISL_4420868	Canada/BC-BCCDC-167141/2020	2020-11-22	North America	Canada	British Columbia Centre For Disease Control	BCCDC Public Health Laboratory	Prystajecky Natalie et al
EPI_ISL_4420869	Canada/BC-BCCDC-167142/2020	2020-11-22	North America	Canada	British Columbia Centre For Disease Control	BCCDC Public Health Laboratory	Prystajecky Natalie et al
EPI_ISL_4420870	Canada/BC-BCCDC-167144/2020	2020-11-22	North America	Canada	British Columbia Centre For Disease Control	BCCDC Public Health Laboratory	Prystajecky Natalie et al
EPI_ISL_4420871	Canada/BC-BCCDC-167145/2020	2020-11-22	North America	Canada	British Columbia Centre For Disease Control	BCCDC Public Health Laboratory	Prystajecky Natalie et al
EPI_ISL_4420873	Canada/BC-BCCDC-167147/2020	2020-11-17	North America	Canada	British Columbia Centre For Disease Control	BCCDC Public Health Laboratory	Prystajecky Natalie et al
EPI_ISL_4420874	Canada/BC-BCCDC-167148/2020	2020-11-18	North America	Canada	British Columbia Centre For Disease Control	BCCDC Public Health Laboratory	Prystajecky Natalie et al
EPI_ISL_4420875	Canada/BC-BCCDC-167150/2020	2020-11-13	North America	Canada	British Columbia Centre For Disease Control	BCCDC Public Health Laboratory	Prystajecky Natalie et al
EPI_ISL_4420876	Canada/BC-BCCDC-167151/2020	2020-11-14	North America	Canada	British Columbia Centre For Disease Control	BCCDC Public Health Laboratory	Prystajecky Natalie et al
EPI_ISL_4420877	Canada/BC-BCCDC-167152/2020	2020-11-13	North America	Canada	British Columbia Centre For Disease Control	BCCDC Public Health Laboratory	Prystajecky Natalie et al
EPI_ISL_4420878	Canada/BC-BCCDC-167153/2020	2020-11-14	North America	Canada	British Columbia Centre For Disease Control	BCCDC Public Health Laboratory	Prystajecky Natalie et al
EPI_ISL_4420880	Canada/BC-BCCDC-167155/2020	2020-11-28	North America	Canada	British Columbia Centre For Disease Control	BCCDC Public Health Laboratory	Prystajecky Natalie et al
EPI_ISL_4420881	Canada/BC-BCCDC-167156/2020	2020-11-28	North America	Canada	British Columbia Centre For Disease Control	BCCDC Public Health Laboratory	Prystajecky Natalie et al
EPI_ISL_4420882	Canada/BC-BCCDC-167159/2020	2020-11-28	North America	Canada	British Columbia Centre For Disease Control	BCCDC Public Health Laboratory	Prystajecky Natalie et al
EPI_ISL_4420883	Canada/BC-BCCDC-167161/2020	2020-11-30	North America	Canada	British Columbia Centre For Disease Control	BCCDC Public Health Laboratory	Prystajecky Natalie et al
EPI_ISL_4420884	Canada/BC-BCCDC-167163/2020	2020-12-01	North America	Canada	British Columbia Centre For Disease Control	BCCDC Public Health Laboratory	Prystajecky Natalie et al
EPI_ISL_4420885	Canada/BC-BCCDC-167164/2020	2020-11-18	North America	Canada	British Columbia Centre For Disease Control	BCCDC Public Health Laboratory	Prystajecky Natalie et al
EPI_ISL_4420886	Canada/BC-BCCDC-167165/2020	2020-11-18	North America	Canada	British Columbia Centre For Disease Control	BCCDC Public Health Laboratory	Prystajecky Natalie et al
EPI_ISL_4420887	Canada/BC-BCCDC-167166/2020	2020-11-18	North America	Canada	British Columbia Centre For Disease Control	BCCDC Public Health Laboratory	Prystajecky Natalie et al
EPI_ISL_4420888	Canada/BC-BCCDC-167167/2020	2020-11-18	North America	Canada	British Columbia Centre For Disease Control	BCCDC Public Health Laboratory	Prystajecky Natalie et al
EPI_ISL_4420889	Canada/BC-BCCDC-167168/2020	2020-11-18	North America	Canada	British Columbia Centre For Disease Control	BCCDC Public Health Laboratory	Prystajecky Natalie et al
EPI_ISL_4420890	Canada/BC-BCCDC-167169/2020	2020-10-23	North America	Canada	British Columbia Centre For Disease Control	BCCDC Public Health Laboratory	Prystajecky Natalie et al
EPI_ISL_4420891	Canada/BC-BCCDC-167170/2020	2020-10-24	North America	Canada	British Columbia Centre For Disease Control	BCCDC Public Health Laboratory	Prystajecky Natalie et al
EPI_ISL_4420892	Canada/BC-BCCDC-167171/2020	2020-10-24	North America	Canada	British Columbia Centre For Disease Control	BCCDC Public Health Laboratory	Prystajecky Natalie et al
EPI_ISL_4420893	Canada/BC-BCCDC-167172/2020	2020-11-19	North America	Canada	British Columbia Centre For Disease Control	BCCDC Public Health Laboratory	Prystajecky Natalie et al
EPI_ISL_4420894	Canada/BC-BCCDC-167173/2020	2020-11-18	North America	Canada	British Columbia Centre For Disease Control	BCCDC Public Health Laboratory	Prystajecky Natalie et al
EPI_ISL_4420895	Canada/BC-BCCDC-167174/2020	2020-11-19	North America	Canada	British Columbia Centre For Disease Control	BCCDC Public Health Laboratory	Prystajecky Natalie et al
EPI_ISL_4420896	Canada/BC-BCCDC-167176/2020	2020-11-19	North America	Canada	British Columbia Centre For Disease Control	BCCDC Public Health Laboratory	Prystajecky Natalie et al
EPI_ISL_4420897	Canada/BC-BCCDC-167177/2020	2020-11-19	North America	Canada	British Columbia Centre For Disease Control	BCCDC Public Health Laboratory	Prystajecky Natalie et al
EPI_ISL_4420898	Canada/BC-BCCDC-167178/2020	2020-11-19	North America	Canada	British Columbia Centre For Disease Control	BCCDC Public Health Laboratory	Prystajecky Natalie et al
EPI_ISL_4420900	Canada/BC-BCCDC-167179/2020	2020-10-24	North America	Canada	British Columbia Centre For Disease Control	BCCDC Public Health Laboratory	Prystajecky Natalie et al
EPI_ISL_4420901	Canada/BC-BCCDC-167181/2020	2020-11-30	North America	Canada	British Columbia Centre For Disease Control	BCCDC Public Health Laboratory	Prystajecky Natalie et al
EPI_ISL_4420902	Canada/BC-BCCDC-167182/2020	2020-11-30	North America	Canada	British Columbia Centre For Disease Control	BCCDC Public Health Laboratory	Prystajecky Natalie et al
EPI_ISL_4420904	Canada/BC-BCCDC-167184/2020	2020-11-30	North America	Canada	British Columbia Centre For Disease Control	BCCDC Public Health Laboratory	Prystajecky Natalie et al
EPI_ISL_4420908	Canada/BC-BCCDC-167186/2020	2020-12-02	North America	Canada	British Columbia Centre For Disease Control	BCCDC Public Health Laboratory	Prystajecky Natalie et al
EPI_ISL_4420909	Canada/BC-BCCDC-167187/2020	2020-12-02	North America	Canada	British Columbia Centre For Disease Control	BCCDC Public Health Laboratory	Prystajecky Natalie et al
EPI_ISL_4420910	Canada/BC-BCCDC-167188/2020	2020-11-30	North America	Canada	British Columbia Centre For Disease Control	BCCDC Public Health Laboratory	Prystajecky Natalie et al
EPI_ISL_4420911	Canada/BC-BCCDC-167189/2020	2020-11-29	North America	Canada	British Columbia Centre For Disease Control	BCCDC Public Health Laboratory	Prystajecky Natalie et al
EPI_ISL_4420912	Canada/BC-BCCDC-167190/2020	2020-11-29	North America	Canada	British Columbia Centre For Disease Control	BCCDC Public Health Laboratory	Prystajecky Natalie et al
EPI_ISL_4420913	Canada/BC-BCCDC-167191/2020	2020-11-29	North America	Canada	British Columbia Centre For Disease Control	BCCDC Public Health Laboratory	Prystajecky Natalie et al
EPI_ISL_4420914	Canada/BC-BCCDC-167192/2020	2020-11-29	North America	Canada	British Columbia Centre For Disease Control	BCCDC Public Health Laboratory	Prystajecky Natalie et al
EPI_ISL_4420915	Canada/BC-BCCDC-167193/2020	2020-10-24	North America	Canada	British Columbia Centre For Disease Control	BCCDC Public Health Laboratory	Prystajecky Natalie et al
EPI_ISL_4420916	Canada/BC-BCCDC-167194/2020	2020-10-25	North America	Canada	British Columbia Centre For Disease Control	BCCDC Public Health Laboratory	Prystajecky Natalie et al
EPI_ISL_4420917	Canada/BC-BCCDC-167195/2020	2020-10-24	North America	Canada	British Columbia Centre For Disease Control	BCCDC Public Health Laboratory	Prystajecky Natalie et al
EPI_ISL_4420918	Canada/BC-BCCDC-167196/2020	2020-10-26	North America	Canada	British Columbia Centre For Disease Control	BCCDC Public Health Laboratory	Prystajecky Natalie et al
EPI_ISL_4420920	Canada/BC-BCCDC-167198/2020	2020-10-28	North America	Canada	British Columbia Centre For Disease Control	BCCDC Public Health Laboratory	Prystajecky Natalie et al
EPI_ISL_4420921	Canada/BC-BCCDC-167199/2020	2020-11-18	North America	Canada	British Columbia Centre For Disease Control	BCCDC Public Health Laboratory	Prystajecky Natalie et al
EPI_ISL_4420922	Canada/BC-BCCDC-167200/2020	2020-11-18	North America	Canada	British Columbia Centre For Disease Control	BCCDC Public Health Laboratory	Prystajecky Natalie et al
EPI_ISL_4420923	Canada/BC-BCCDC-167201/2020	2020-10-27	North America	Canada	British Columbia Centre For Disease Control	BCCDC Public Health Laboratory	Prystajecky Natalie et al
EPI_ISL_4420924	Canada/BC-BCCDC-167202/2020	2020-10-28	North America	Canada	British Columbia Centre For Disease Control	BCCDC Public Health Laboratory	Prystajecky Natalie et al
EPI_ISL_4420926	Canada/BC-BCCDC-167203/2020	2020-11-19	North America	Canada	British Columbia Centre For Disease Control	BCCDC Public Health Laboratory	Prystajecky Natalie et al
EPI_ISL_4420927	Canada/BC-BCCDC-167204/2020	2020-11-20	North America	Canada	British Columbia Centre For Disease Control	BCCDC Public Health Laboratory	Prystajecky Natalie et al
EPI_ISL_4420929	Canada/BC-BCCDC-167205/2020	2020-11-19	North America	Canada	British Columbia Centre For Disease Control	BCCDC Public Health Laboratory	Prystajecky Natalie et al
EPI_ISL_4420930	Canada/BC-BCCDC-167206/2020	2020-11-21	North America	Canada	British Columbia Centre For Disease Control	BCCDC Public Health Laboratory	Prystajecky Natalie et al
EPI_ISL_4420931	Canada/BC-BCCDC-167207/2020	2020-11-29	North America	Canada	British Columbia Centre For Disease Control	BCCDC Public Health Laboratory	Prystajecky Natalie et al
EPI_ISL_4420932	Canada/BC-BCCDC-167208/2020	2020-12-01	North America	Canada	British Columbia Centre For Disease Control	BCCDC Public Health Laboratory	Prystajecky Natalie et al
EPI_ISL_4420933	Canada/BC-BCCDC-167209/2020	2020-12-01	North America	Canada	British Columbia Centre For Disease Control	BCCDC Public Health Laboratory	Prystajecky Natalie et al
EPI_ISL_4420935	Canada/BC-BCCDC-167211/2020	2020-11-29	North America	Canada	British Columbia Centre For Disease Control	BCCDC Public Health Laboratory	Prystajecky Natalie et al
EPI_ISL_4420936	Canada/BC-BCCDC-167212/2020	2020-12-01	North America	Canada	British Columbia Centre For Disease Control	BCCDC Public Health Laboratory	Prystajecky Natalie et al
EPI_ISL_4420937	Canada/BC-BCCDC-167213/2020	2020-11-29	North America	Canada	British Columbia Centre For Disease Control	BCCDC Public Health Laboratory	Prystajecky Natalie et al
EPI_ISL_4420938	Canada/BC-BCCDC-167215/2020	2020-11-29	North America	Canada	British Columbia Centre For Disease Control	BCCDC Public Health Laboratory	Prystajecky Natalie et al
EPI_ISL_4420939	Canada/BC-BCCDC-167216/2020	2020-11-29	North America	Canada	British Columbia Centre For Disease Control	BCCDC Public Health Laboratory	Prystajecky Natalie et al
EPI_ISL_4420940	Canada/BC-BCCDC-167218/2020	2020-11-29	North America	Canada	British Columbia Centre For Disease Control	BCCDC Public Health Laboratory	Prystajecky Natalie et al
EPI_ISL_4420942	Canada/BC-BCCDC-167220/2020	2020-12-01	North America	Canada	British Columbia Centre For Disease Control	BCCDC Public Health Laboratory	Prystajecky Natalie et al
EPI_ISL_4420943	Canada/BC-BCCDC-167221/2020	2020-11-29	North America	Canada	British Columbia Centre For Disease Control	BCCDC Public Health Laboratory	Prystajecky Natalie et al
EPI_ISL_4420944	Canada/BC-BCCDC-167222/2020	2020-11-29	North America	Canada	British Columbia Centre For Disease Control	BCCDC Public Health Laboratory	Prystajecky Natalie et al
EPI_ISL_4420945	Canada/BC-BCCDC-167223/2020	2020-12-01	North America	Canada	British Columbia Centre For Disease Control	BCCDC Public Health Laboratory	Prystajecky Natalie et al
EPI_ISL_4420946	Canada/BC-BCCDC-167224/2020	2020-11-20	North America	Canada	British Columbia Centre For Disease Control	BCCDC Public Health Laboratory	Prystajecky Natalie et al
EPI_ISL_4420947	Canada/BC-BCCDC-167225/2020	2020-12-01	North America	Canada	British Columbia Centre For Disease Control	BCCDC Public Health Laboratory	Prystajecky Natalie et al
EPI_ISL_4420948	Canada/BC-BCCDC-167226/2020	2020-11-20	North America	Canada	British Columbia Centre For Disease Control	BCCDC Public Health Laboratory	Prystajecky Natalie et al
EPI_ISL_4420949	Canada/BC-BCCDC-167227/2020	2020-11-20	North America	Canada	British Columbia Centre For Disease Control	BCCDC Public Health Laboratory	Prystajecky Natalie et al
EPI_ISL_4420950	Canada/BC-BCCDC-167229/2020	2020-11-30	North America	Canada	British Columbia Centre For Disease Control	BCCDC Public Health Laboratory	Prystajecky Natalie et al
EPI_ISL_4420951	Canada/BC-BCCDC-167230/2020	2020-12-02	North America	Canada	British Columbia Centre For Disease Control	BCCDC Public Health Laboratory	Prystajecky Natalie et al
EPI_ISL_4420952	Canada/BC-BCCDC-167231/2020	2020-12-02	North America	Canada	British Columbia Centre For Disease Control	BCCDC Public Health Laboratory	Prystajecky Natalie et al
EPI_ISL_4420953	Canada/BC-BCCDC-167232/2020	2020-12-03	North America	Canada	British Columbia Centre For Disease Control	BCCDC Public Health Laboratory	Prystajecky Natalie et al
EPI_ISL_4420954	Canada/BC-BCCDC-167233/2020	2020-12-02	North America	Canada	British Columbia Centre For Disease Control	BCCDC Public Health Laboratory	Prystajecky Natalie et al
EPI_ISL_4420955	Canada/BC-BCCDC-167234/2020	2020-12-02	North America	Canada	British Columbia Centre For Disease Control	BCCDC Public Health Laboratory	Prystajecky Natalie et al
EPI_ISL_4420956	Canada/BC-BCCDC-167236/2020	2020-12-02	North America	Canada	British Columbia Centre For Disease Control	BCCDC Public Health Laboratory	Prystajecky Natalie et al
EPI_ISL_4420957	Canada/BC-BCCDC-167237/2020	2020-11-30	North America	Canada	British Columbia Centre For Disease Control	BCCDC Public Health Laboratory	Prystajecky Natalie et al
EPI_ISL_4420958	Canada/BC-BCCDC-167238/2020	2020-11-30	North America	Canada	British Columbia Centre For Disease Control	BCCDC Public Health Laboratory	Prystajecky Natalie et al
EPI_ISL_4420959	Canada/BC-BCCDC-167239/2020	2020-11-30	North America	Canada	British Columbia Centre For Disease Control	BCCDC Public Health Laboratory	Prystajecky Natalie et al
EPI_ISL_4420960	Canada/BC-BCCDC-167240/2020	2020-12-02	North America	Canada	British Columbia Centre For Disease Control	BCCDC Public Health Laboratory	Prystajecky Natalie et al
EPI_ISL_4420964	Canada/BC-BCCDC-167246/2020	2020-11-20	North America	Canada	British Columbia Centre For Disease Control	BCCDC Public Health Laboratory	Prystajecky Natalie et al
EPI_ISL_4420965	Canada/BC-BCCDC-167247/2020	2020-11-20	North America	Canada	British Columbia Centre For Disease Control	BCCDC Public Health Laboratory	Prystajecky Natalie et al
EPI_ISL_4420966	Canada/BC-BCCDC-167248/2020	2020-11-22	North America	Canada	British Columbia Centre For Disease Control	BCCDC Public Health Laboratory	Prystajecky Natalie et al
EPI_ISL_4420967	Canada/BC-BCCDC-167249/2020	2020-11-30	North America	Canada	British Columbia Centre For Disease Control	BCCDC Public Health Laboratory	Prystajecky Natalie et al
EPI_ISL_4420968	Canada/BC-BCCDC-167250/2020	2020-11-21	North America	Canada	British Columbia Centre For Disease Control	BCCDC Public Health Laboratory	Prystajecky Natalie et al
EPI_ISL_4420969	Canada/BC-BCCDC-167253/2020	2020-11-21	North America	Canada	British Columbia Centre For Disease Control	BCCDC Public Health Laboratory	Prystajecky Natalie et al
EPI_ISL_4420970	Canada/BC-BCCDC-167254/2020	2020-11-21	North America	Canada	British Columbia Centre For Disease Control	BCCDC Public Health Laboratory	Prystajecky Natalie et al
EPI_ISL_4420971	Canada/BC-BCCDC-167255/2020	2020-11-22	North America	Canada	British Columbia Centre For Disease Control	BCCDC Public Health Laboratory	Prystajecky Natalie et al
EPI_ISL_4420972	Canada/BC-BCCDC-167257/2020	2020-11-30	North America	Canada	British Columbia Centre For Disease Control	BCCDC Public Health Laboratory	Prystajecky Natalie et al
EPI_ISL_4420974	Canada/BC-BCCDC-167259/2020	2020-11-27	North America	Canada	British Columbia Centre For Disease Control	BCCDC Public Health Laboratory	Prystajecky Natalie et al
EPI_ISL_4420975	Canada/BC-BCCDC-167260/2020	2020-11-28	North America	Canada	British Columbia Centre For Disease Control	BCCDC Public Health Laboratory	Prystajecky Natalie et al
EPI_ISL_4420977	Canada/BC-BCCDC-167262/2020	2020-11-27	North America	Canada	British Columbia Centre For Disease Control	BCCDC Public Health Laboratory	Prystajecky Natalie et al
EPI_ISL_4420978	Canada/BC-BCCDC-167264/2020	2020-11-27	North America	Canada	British Columbia Centre For Disease Control	BCCDC Public Health Laboratory	Prystajecky Natalie et al
EPI_ISL_4420979	Canada/BC-BCCDC-167265/2020	2020-11-27	North America	Canada	British Columbia Centre For Disease Control	BCCDC Public Health Laboratory	Prystajecky Natalie et al
EPI_ISL_4420980	Canada/BC-BCCDC-167266/2020	2020-11-28	North America	Canada	British Columbia Centre For Disease Control	BCCDC Public Health Laboratory	Prystajecky Natalie et al
EPI_ISL_4420981	Canada/BC-BCCDC-167267/2020	2020-11-27	North America	Canada	British Columbia Centre For Disease Control	BCCDC Public Health Laboratory	Prystajecky Natalie et al
EPI_ISL_4420982	Canada/BC-BCCDC-167268/2020	2020-11-27	North America	Canada	British Columbia Centre For Disease Control	BCCDC Public Health Laboratory	Prystajecky Natalie et al
EPI_ISL_4420984	Canada/BC-BCCDC-167270/2020	2020-11-27	North America	Canada	British Columbia Centre For Disease Control	BCCDC Public Health Laboratory	Prystajecky Natalie et al
EPI_ISL_4420985	Canada/BC-BCCDC-167271/2020	2020-11-27	North America	Canada	British Columbia Centre For Disease Control	BCCDC Public Health Laboratory	Prystajecky Natalie et al
EPI_ISL_4420986	Canada/BC-BCCDC-167274/2020	2020-11-27	North America	Canada	British Columbia Centre For Disease Control	BCCDC Public Health Laboratory	Prystajecky Natalie et al
EPI_ISL_4420987	Canada/BC-BCCDC-167276/2020	2020-11-28	North America	Canada	British Columbia Centre For Disease Control	BCCDC Public Health Laboratory	Prystajecky Natalie et al
EPI_ISL_4420988	Canada/BC-BCCDC-167278/2020	2020-11-27	North America	Canada	British Columbia Centre For Disease Control	BCCDC Public Health Laboratory	Prystajecky Natalie et al
EPI_ISL_4420989	Canada/BC-BCCDC-167279/2020	2020-11-27	North America	Canada	British Columbia Centre For Disease Control	BCCDC Public Health Laboratory	Prystajecky Natalie et al
EPI_ISL_4420990	Canada/BC-BCCDC-167280/2020	2020-11-27	North America	Canada	British Columbia Centre For Disease Control	BCCDC Public Health Laboratory	Prystajecky Natalie et al
EPI_ISL_4420992	Canada/BC-BCCDC-167281/2020	2020-11-19	North America	Canada	British Columbia Centre For Disease Control	BCCDC Public Health Laboratory	Prystajecky Natalie et al
EPI_ISL_4420993	Canada/BC-BCCDC-167282/2020	2020-12-04	North America	Canada	British Columbia Centre For Disease Control	BCCDC Public Health Laboratory	Prystajecky Natalie et al
EPI_ISL_4420994	Canada/BC-BCCDC-167283/2020	2020-12-03	North America	Canada	British Columbia Centre For Disease Control	BCCDC Public Health Laboratory	Prystajecky Natalie et al
EPI_ISL_4420995	Canada/BC-BCCDC-167286/2020	2020-12-05	North America	Canada	British Columbia Centre For Disease Control	BCCDC Public Health Laboratory	Prystajecky Natalie et al
EPI_ISL_4420998	Canada/BC-BCCDC-167290/2020	2020-12-05	North America	Canada	British Columbia Centre For Disease Control	BCCDC Public Health Laboratory	Prystajecky Natalie et al
EPI_ISL_4420999	Canada/BC-BCCDC-167291/2020	2020-12-05	North America	Canada	British Columbia Centre For Disease Control	BCCDC Public Health Laboratory	Prystajecky Natalie et al
EPI_ISL_4421000	Canada/BC-BCCDC-167293/2020	2020-12-05	North America	Canada	British Columbia Centre For Disease Control	BCCDC Public Health Laboratory	Prystajecky Natalie et al
EPI_ISL_4421001	Canada/BC-BCCDC-167294/2020	2020-12-05	North America	Canada	British Columbia Centre For Disease Control	BCCDC Public Health Laboratory	Prystajecky Natalie et al
EPI_ISL_4421002	Canada/BC-BCCDC-167295/2020	2020-12-05	North America	Canada	British Columbia Centre For Disease Control	BCCDC Public Health Laboratory	Prystajecky Natalie et al
EPI_ISL_4421004	Canada/BC-BCCDC-167297/2020	2020-12-05	North America	Canada	British Columbia Centre For Disease Control	BCCDC Public Health Laboratory	Prystajecky Natalie et al
EPI_ISL_4421005	Canada/BC-BCCDC-167299/2020	2020-12-05	North America	Canada	British Columbia Centre For Disease Control	BCCDC Public Health Laboratory	Prystajecky Natalie et al
EPI_ISL_4421006	Canada/BC-BCCDC-167300/2020	2020-12-05	North America	Canada	British Columbia Centre For Disease Control	BCCDC Public Health Laboratory	Prystajecky Natalie et al
EPI_ISL_4421007	Canada/BC-BCCDC-167301/2020	2020-12-05	North America	Canada	British Columbia Centre For Disease Control	BCCDC Public Health Laboratory	Prystajecky Natalie et al
EPI_ISL_4421008	Canada/BC-BCCDC-167302/2020	2020-12-04	North America	Canada	British Columbia Centre For Disease Control	BCCDC Public Health Laboratory	Prystajecky Natalie et al
EPI_ISL_4421009	Canada/BC-BCCDC-167303/2020	2020-12-04	North America	Canada	British Columbia Centre For Disease Control	BCCDC Public Health Laboratory	Prystajecky Natalie et al
EPI_ISL_4421010	Canada/BC-BCCDC-167304/2020	2020-12-04	North America	Canada	British Columbia Centre For Disease Control	BCCDC Public Health Laboratory	Prystajecky Natalie et al
EPI_ISL_4421011	Canada/BC-BCCDC-167305/2020	2020-12-04	North America	Canada	British Columbia Centre For Disease Control	BCCDC Public Health Laboratory	Prystajecky Natalie et al
EPI_ISL_4421012	Canada/BC-BCCDC-167306/2020	2020-12-04	North America	Canada	British Columbia Centre For Disease Control	BCCDC Public Health Laboratory	Prystajecky Natalie et al
EPI_ISL_4421013	Canada/BC-BCCDC-167307/2020	2020-12-04	North America	Canada	British Columbia Centre For Disease Control	BCCDC Public Health Laboratory	Prystajecky Natalie et al
EPI_ISL_4421015	Canada/BC-BCCDC-167310/2020	2020-12-03	North America	Canada	British Columbia Centre For Disease Control	BCCDC Public Health Laboratory	Prystajecky Natalie et al
EPI_ISL_4421016	Canada/BC-BCCDC-167311/2020	2020-12-03	North America	Canada	British Columbia Centre For Disease Control	BCCDC Public Health Laboratory	Prystajecky Natalie et al
EPI_ISL_4421017	Canada/BC-BCCDC-167313/2020	2020-12-02	North America	Canada	British Columbia Centre For Disease Control	BCCDC Public Health Laboratory	Prystajecky Natalie et al
EPI_ISL_4421018	Canada/BC-BCCDC-167314/2020	2020-12-03	North America	Canada	British Columbia Centre For Disease Control	BCCDC Public Health Laboratory	Prystajecky Natalie et al
EPI_ISL_4421019	Canada/BC-BCCDC-167315/2020	2020-12-07	North America	Canada	British Columbia Centre For Disease Control	BCCDC Public Health Laboratory	Prystajecky Natalie et al
EPI_ISL_4421020	Canada/BC-BCCDC-167316/2020	2020-12-03	North America	Canada	British Columbia Centre For Disease Control	BCCDC Public Health Laboratory	Prystajecky Natalie et al
EPI_ISL_4421021	Canada/BC-BCCDC-167317/2020	2020-12-07	North America	Canada	British Columbia Centre For Disease Control	BCCDC Public Health Laboratory	Prystajecky Natalie et al
EPI_ISL_4421022	Canada/BC-BCCDC-167318/2020	2020-12-05	North America	Canada	British Columbia Centre For Disease Control	BCCDC Public Health Laboratory	Prystajecky Natalie et al
EPI_ISL_4421024	Canada/BC-BCCDC-167319/2020	2020-12-07	North America	Canada	British Columbia Centre For Disease Control	BCCDC Public Health Laboratory	Prystajecky Natalie et al
EPI_ISL_4421027	Canada/BC-BCCDC-167326/2020	2020-12-08	North America	Canada	British Columbia Centre For Disease Control	BCCDC Public Health Laboratory	Prystajecky Natalie et al
EPI_ISL_4421028	Canada/BC-BCCDC-167327/2020	2020-12-07	North America	Canada	British Columbia Centre For Disease Control	BCCDC Public Health Laboratory	Prystajecky Natalie et al
EPI_ISL_4421029	Canada/BC-BCCDC-167328/2020	2020-12-07	North America	Canada	British Columbia Centre For Disease Control	BCCDC Public Health Laboratory	Prystajecky Natalie et al
EPI_ISL_4421030	Canada/BC-BCCDC-167329/2020	2020-12-07	North America	Canada	British Columbia Centre For Disease Control	BCCDC Public Health Laboratory	Prystajecky Natalie et al
EPI_ISL_4421031	Canada/BC-BCCDC-167330/2020	2020-11-24	North America	Canada	British Columbia Centre For Disease Control	BCCDC Public Health Laboratory	Prystajecky Natalie et al
EPI_ISL_4421032	Canada/BC-BCCDC-167331/2020	2020-12-07	North America	Canada	British Columbia Centre For Disease Control	BCCDC Public Health Laboratory	Prystajecky Natalie et al
EPI_ISL_4421033	Canada/BC-BCCDC-167332/2020	2020-11-27	North America	Canada	British Columbia Centre For Disease Control	BCCDC Public Health Laboratory	Prystajecky Natalie et al
EPI_ISL_4421035	Canada/BC-BCCDC-167335/2020	2020-11-27	North America	Canada	British Columbia Centre For Disease Control	BCCDC Public Health Laboratory	Prystajecky Natalie et al
EPI_ISL_4421036	Canada/BC-BCCDC-167337/2020	2020-12-08	North America	Canada	British Columbia Centre For Disease Control	BCCDC Public Health Laboratory	Prystajecky Natalie et al
EPI_ISL_4421037	Canada/BC-BCCDC-167338/2020	2020-12-07	North America	Canada	British Columbia Centre For Disease Control	BCCDC Public Health Laboratory	Prystajecky Natalie et al
EPI_ISL_4421038	Canada/BC-BCCDC-167339/2020	2020-12-08	North America	Canada	British Columbia Centre For Disease Control	BCCDC Public Health Laboratory	Prystajecky Natalie et al
EPI_ISL_4421039	Canada/BC-BCCDC-167340/2020	2020-12-08	North America	Canada	British Columbia Centre For Disease Control	BCCDC Public Health Laboratory	Prystajecky Natalie et al
EPI_ISL_4421040	Canada/BC-BCCDC-167341/2020	2020-12-07	North America	Canada	British Columbia Centre For Disease Control	BCCDC Public Health Laboratory	Prystajecky Natalie et al
EPI_ISL_4421041	Canada/BC-BCCDC-167342/2020	2020-11-25	North America	Canada	British Columbia Centre For Disease Control	BCCDC Public Health Laboratory	Prystajecky Natalie et al
EPI_ISL_4421043	Canada/BC-BCCDC-167344/2020	2020-12-07	North America	Canada	British Columbia Centre For Disease Control	BCCDC Public Health Laboratory	Prystajecky Natalie et al
EPI_ISL_4421045	Canada/BC-BCCDC-167347/2020	2020-12-07	North America	Canada	British Columbia Centre For Disease Control	BCCDC Public Health Laboratory	Prystajecky Natalie et al
EPI_ISL_4421046	Canada/BC-BCCDC-167348/2020	2020-12-07	North America	Canada	British Columbia Centre For Disease Control	BCCDC Public Health Laboratory	Prystajecky Natalie et al
EPI_ISL_4421048	Canada/BC-BCCDC-167350/2020	2020-12-07	North America	Canada	British Columbia Centre For Disease Control	BCCDC Public Health Laboratory	Prystajecky Natalie et al
EPI_ISL_4421049	Canada/BC-BCCDC-167351/2020	2020-12-07	North America	Canada	British Columbia Centre For Disease Control	BCCDC Public Health Laboratory	Prystajecky Natalie et al
EPI_ISL_4421050	Canada/BC-BCCDC-167352/2020	2020-12-07	North America	Canada	British Columbia Centre For Disease Control	BCCDC Public Health Laboratory	Prystajecky Natalie et al
EPI_ISL_4421051	Canada/BC-BCCDC-167353/2020	2020-12-07	North America	Canada	British Columbia Centre For Disease Control	BCCDC Public Health Laboratory	Prystajecky Natalie et al
EPI_ISL_4421052	Canada/BC-BCCDC-167354/2020	2020-12-07	North America	Canada	British Columbia Centre For Disease Control	BCCDC Public Health Laboratory	Prystajecky Natalie et al
EPI_ISL_4421053	Canada/BC-BCCDC-167355/2020	2020-12-07	North America	Canada	British Columbia Centre For Disease Control	BCCDC Public Health Laboratory	Prystajecky Natalie et al
EPI_ISL_4421054	Canada/BC-BCCDC-167356/2020	2020-12-08	North America	Canada	British Columbia Centre For Disease Control	BCCDC Public Health Laboratory	Prystajecky Natalie et al
EPI_ISL_4421055	Canada/BC-BCCDC-167357/2020	2020-12-08	North America	Canada	British Columbia Centre For Disease Control	BCCDC Public Health Laboratory	Prystajecky Natalie et al
EPI_ISL_4421056	Canada/BC-BCCDC-167358/2020	2020-12-08	North America	Canada	British Columbia Centre For Disease Control	BCCDC Public Health Laboratory	Prystajecky Natalie et al
EPI_ISL_4421057	Canada/BC-BCCDC-167359/2020	2020-12-07	North America	Canada	British Columbia Centre For Disease Control	BCCDC Public Health Laboratory	Prystajecky Natalie et al
EPI_ISL_4421058	Canada/BC-BCCDC-167360/2020	2020-12-07	North America	Canada	British Columbia Centre For Disease Control	BCCDC Public Health Laboratory	Prystajecky Natalie et al
EPI_ISL_4421059	Canada/BC-BCCDC-167361/2020	2020-12-08	North America	Canada	British Columbia Centre For Disease Control	BCCDC Public Health Laboratory	Prystajecky Natalie et al
EPI_ISL_4421060	Canada/BC-BCCDC-167362/2020	2020-12-08	North America	Canada	British Columbia Centre For Disease Control	BCCDC Public Health Laboratory	Prystajecky Natalie et al
EPI_ISL_4421061	Canada/BC-BCCDC-167363/2020	2020-12-07	North America	Canada	British Columbia Centre For Disease Control	BCCDC Public Health Laboratory	Prystajecky Natalie et al
EPI_ISL_4421062	Canada/BC-BCCDC-167365/2020	2020-12-07	North America	Canada	British Columbia Centre For Disease Control	BCCDC Public Health Laboratory	Prystajecky Natalie et al
EPI_ISL_4421063	Canada/BC-BCCDC-167367/2020	2020-12-07	North America	Canada	British Columbia Centre For Disease Control	BCCDC Public Health Laboratory	Prystajecky Natalie et al
EPI_ISL_4421064	Canada/BC-BCCDC-167368/2020	2020-12-07	North America	Canada	British Columbia Centre For Disease Control	BCCDC Public Health Laboratory	Prystajecky Natalie et al
EPI_ISL_4421065	Canada/BC-BCCDC-167369/2020	2020-12-07	North America	Canada	British Columbia Centre For Disease Control	BCCDC Public Health Laboratory	Prystajecky Natalie et al
EPI_ISL_4421066	Canada/BC-BCCDC-167370/2020	2020-12-07	North America	Canada	British Columbia Centre For Disease Control	BCCDC Public Health Laboratory	Prystajecky Natalie et al
EPI_ISL_4421067	Canada/BC-BCCDC-167371/2020	2020-12-02	North America	Canada	British Columbia Centre For Disease Control	BCCDC Public Health Laboratory	Prystajecky Natalie et al
EPI_ISL_4421068	Canada/BC-BCCDC-167372/2020	2020-11-25	North America	Canada	British Columbia Centre For Disease Control	BCCDC Public Health Laboratory	Prystajecky Natalie et al
EPI_ISL_4421069	Canada/BC-BCCDC-167373/2020	2020-12-09	North America	Canada	British Columbia Centre For Disease Control	BCCDC Public Health Laboratory	Prystajecky Natalie et al
EPI_ISL_4421070	Canada/BC-BCCDC-167375/2020	2020-12-14	North America	Canada	British Columbia Centre For Disease Control	BCCDC Public Health Laboratory	Prystajecky Natalie et al
EPI_ISL_4421075	Canada/BC-BCCDC-167381/2020	2020-12-09	North America	Canada	British Columbia Centre For Disease Control	BCCDC Public Health Laboratory	Prystajecky Natalie et al
EPI_ISL_4421079	Canada/BC-BCCDC-167385/2020	2020-12-08	North America	Canada	British Columbia Centre For Disease Control	BCCDC Public Health Laboratory	Prystajecky Natalie et al
EPI_ISL_4421080	Canada/BC-BCCDC-167387/2020	2020-12-08	North America	Canada	British Columbia Centre For Disease Control	BCCDC Public Health Laboratory	Prystajecky Natalie et al
EPI_ISL_4421082	Canada/BC-BCCDC-167390/2020	2020-12-08	North America	Canada	British Columbia Centre For Disease Control	BCCDC Public Health Laboratory	Prystajecky Natalie et al
EPI_ISL_4421085	Canada/BC-BCCDC-167392/2020	2020-12-08	North America	Canada	British Columbia Centre For Disease Control	BCCDC Public Health Laboratory	Prystajecky Natalie et al
EPI_ISL_4421086	Canada/BC-BCCDC-167393/2020	2020-12-08	North America	Canada	British Columbia Centre For Disease Control	BCCDC Public Health Laboratory	Prystajecky Natalie et al
EPI_ISL_4421087	Canada/BC-BCCDC-167394/2020	2020-12-08	North America	Canada	British Columbia Centre For Disease Control	BCCDC Public Health Laboratory	Prystajecky Natalie et al
EPI_ISL_4421088	Canada/BC-BCCDC-167395/2020	2020-12-08	North America	Canada	British Columbia Centre For Disease Control	BCCDC Public Health Laboratory	Prystajecky Natalie et al
EPI_ISL_4421089	Canada/BC-BCCDC-167396/2020	2020-12-08	North America	Canada	British Columbia Centre For Disease Control	BCCDC Public Health Laboratory	Prystajecky Natalie et al
EPI_ISL_4421090	Canada/BC-BCCDC-167397/2020	2020-11-26	North America	Canada	British Columbia Centre For Disease Control	BCCDC Public Health Laboratory	Prystajecky Natalie et al
EPI_ISL_4421091	Canada/BC-BCCDC-167398/2020	2020-11-26	North America	Canada	British Columbia Centre For Disease Control	BCCDC Public Health Laboratory	Prystajecky Natalie et al
EPI_ISL_4421092	Canada/BC-BCCDC-167400/2020	2020-11-26	North America	Canada	British Columbia Centre For Disease Control	BCCDC Public Health Laboratory	Prystajecky Natalie et al
EPI_ISL_4421093	Canada/BC-BCCDC-167401/2020	2020-11-26	North America	Canada	British Columbia Centre For Disease Control	BCCDC Public Health Laboratory	Prystajecky Natalie et al
EPI_ISL_4421094	Canada/BC-BCCDC-167402/2020	2020-11-25	North America	Canada	British Columbia Centre For Disease Control	BCCDC Public Health Laboratory	Prystajecky Natalie et al
EPI_ISL_4421095	Canada/BC-BCCDC-167403/2020	2020-11-25	North America	Canada	British Columbia Centre For Disease Control	BCCDC Public Health Laboratory	Prystajecky Natalie et al
EPI_ISL_4421097	Canada/BC-BCCDC-167406/2020	2020-11-25	North America	Canada	British Columbia Centre For Disease Control	BCCDC Public Health Laboratory	Prystajecky Natalie et al
EPI_ISL_4421098	Canada/BC-BCCDC-167407/2020	2020-11-26	North America	Canada	British Columbia Centre For Disease Control	BCCDC Public Health Laboratory	Prystajecky Natalie et al
EPI_ISL_4421099	Canada/BC-BCCDC-167408/2020	2020-11-26	North America	Canada	British Columbia Centre For Disease Control	BCCDC Public Health Laboratory	Prystajecky Natalie et al
EPI_ISL_4421100	Canada/BC-BCCDC-167409/2020	2020-11-26	North America	Canada	British Columbia Centre For Disease Control	BCCDC Public Health Laboratory	Prystajecky Natalie et al
EPI_ISL_4421101	Canada/BC-BCCDC-167410/2020	2020-11-26	North America	Canada	British Columbia Centre For Disease Control	BCCDC Public Health Laboratory	Prystajecky Natalie et al
EPI_ISL_4421102	Canada/BC-BCCDC-167411/2020	2020-11-26	North America	Canada	British Columbia Centre For Disease Control	BCCDC Public Health Laboratory	Prystajecky Natalie et al
EPI_ISL_4421105	Canada/BC-BCCDC-167417/2020	2020-11-26	North America	Canada	British Columbia Centre For Disease Control	BCCDC Public Health Laboratory	Prystajecky Natalie et al
EPI_ISL_4421107	Canada/BC-BCCDC-167419/2020	2020-11-25	North America	Canada	British Columbia Centre For Disease Control	BCCDC Public Health Laboratory	Prystajecky Natalie et al
EPI_ISL_4421109	Canada/BC-BCCDC-167420/2020	2020-11-24	North America	Canada	British Columbia Centre For Disease Control	BCCDC Public Health Laboratory	Prystajecky Natalie et al
EPI_ISL_4421110	Canada/BC-BCCDC-167421/2020	2020-11-26	North America	Canada	British Columbia Centre For Disease Control	BCCDC Public Health Laboratory	Prystajecky Natalie et al
EPI_ISL_4421111	Canada/BC-BCCDC-167423/2020	2020-12-10	North America	Canada	British Columbia Centre For Disease Control	BCCDC Public Health Laboratory	Prystajecky Natalie et al
EPI_ISL_4421112	Canada/BC-BCCDC-167424/2020	2020-11-26	North America	Canada	British Columbia Centre For Disease Control	BCCDC Public Health Laboratory	Prystajecky Natalie et al
EPI_ISL_4421113	Canada/BC-BCCDC-167426/2020	2020-12-10	North America	Canada	British Columbia Centre For Disease Control	BCCDC Public Health Laboratory	Prystajecky Natalie et al
EPI_ISL_4421114	Canada/BC-BCCDC-167428/2020	2020-12-10	North America	Canada	British Columbia Centre For Disease Control	BCCDC Public Health Laboratory	Prystajecky Natalie et al
EPI_ISL_4421115	Canada/BC-BCCDC-167431/2020	2020-12-11	North America	Canada	British Columbia Centre For Disease Control	BCCDC Public Health Laboratory	Prystajecky Natalie et al
EPI_ISL_4421116	Canada/BC-BCCDC-167432/2020	2020-11-27	North America	Canada	British Columbia Centre For Disease Control	BCCDC Public Health Laboratory	Prystajecky Natalie et al
EPI_ISL_4421117	Canada/BC-BCCDC-167434/2020	2020-12-10	North America	Canada	British Columbia Centre For Disease Control	BCCDC Public Health Laboratory	Prystajecky Natalie et al
EPI_ISL_4421119	Canada/BC-BCCDC-167436/2020	2020-12-11	North America	Canada	British Columbia Centre For Disease Control	BCCDC Public Health Laboratory	Prystajecky Natalie et al
EPI_ISL_4421120	Canada/BC-BCCDC-167438/2020	2020-12-10	North America	Canada	British Columbia Centre For Disease Control	BCCDC Public Health Laboratory	Prystajecky Natalie et al
EPI_ISL_4421121	Canada/BC-BCCDC-167439/2020	2020-12-10	North America	Canada	British Columbia Centre For Disease Control	BCCDC Public Health Laboratory	Prystajecky Natalie et al
EPI_ISL_4421122	Canada/BC-BCCDC-167440/2020	2020-12-08	North America	Canada	British Columbia Centre For Disease Control	BCCDC Public Health Laboratory	Prystajecky Natalie et al
EPI_ISL_4421123	Canada/BC-BCCDC-167441/2020	2020-12-08	North America	Canada	British Columbia Centre For Disease Control	BCCDC Public Health Laboratory	Prystajecky Natalie et al
EPI_ISL_4421125	Canada/BC-BCCDC-167443/2020	2020-12-11	North America	Canada	British Columbia Centre For Disease Control	BCCDC Public Health Laboratory	Prystajecky Natalie et al
EPI_ISL_4421126	Canada/BC-BCCDC-167444/2020	2020-12-11	North America	Canada	British Columbia Centre For Disease Control	BCCDC Public Health Laboratory	Prystajecky Natalie et al
EPI_ISL_4421127	Canada/BC-BCCDC-167445/2020	2020-12-11	North America	Canada	British Columbia Centre For Disease Control	BCCDC Public Health Laboratory	Prystajecky Natalie et al
EPI_ISL_4421128	Canada/BC-BCCDC-167446/2020	2020-12-11	North America	Canada	British Columbia Centre For Disease Control	BCCDC Public Health Laboratory	Prystajecky Natalie et al
EPI_ISL_4421129	Canada/BC-BCCDC-167447/2020	2020-12-11	North America	Canada	British Columbia Centre For Disease Control	BCCDC Public Health Laboratory	Prystajecky Natalie et al
EPI_ISL_4421130	Canada/BC-BCCDC-167448/2020	2020-12-11	North America	Canada	British Columbia Centre For Disease Control	BCCDC Public Health Laboratory	Prystajecky Natalie et al
EPI_ISL_4421131	Canada/BC-BCCDC-167449/2020	2020-12-11	North America	Canada	British Columbia Centre For Disease Control	BCCDC Public Health Laboratory	Prystajecky Natalie et al
EPI_ISL_4421132	Canada/BC-BCCDC-167450/2020	2020-12-11	North America	Canada	British Columbia Centre For Disease Control	BCCDC Public Health Laboratory	Prystajecky Natalie et al
EPI_ISL_4421133	Canada/BC-BCCDC-167451/2020	2020-12-12	North America	Canada	British Columbia Centre For Disease Control	BCCDC Public Health Laboratory	Prystajecky Natalie et al
EPI_ISL_4421134	Canada/BC-BCCDC-167452/2020	2020-12-11	North America	Canada	British Columbia Centre For Disease Control	BCCDC Public Health Laboratory	Prystajecky Natalie et al
EPI_ISL_4421135	Canada/BC-BCCDC-167453/2020	2020-12-11	North America	Canada	British Columbia Centre For Disease Control	BCCDC Public Health Laboratory	Prystajecky Natalie et al
EPI_ISL_4421136	Canada/BC-BCCDC-167454/2020	2020-12-11	North America	Canada	British Columbia Centre For Disease Control	BCCDC Public Health Laboratory	Prystajecky Natalie et al
EPI_ISL_4421137	Canada/BC-BCCDC-167455/2020	2020-12-11	North America	Canada	British Columbia Centre For Disease Control	BCCDC Public Health Laboratory	Prystajecky Natalie et al
EPI_ISL_4421138	Canada/BC-BCCDC-167456/2020	2020-12-10	North America	Canada	British Columbia Centre For Disease Control	BCCDC Public Health Laboratory	Prystajecky Natalie et al
EPI_ISL_4421139	Canada/BC-BCCDC-167457/2020	2020-12-10	North America	Canada	British Columbia Centre For Disease Control	BCCDC Public Health Laboratory	Prystajecky Natalie et al
EPI_ISL_4421140	Canada/BC-BCCDC-167458/2020	2020-12-09	North America	Canada	British Columbia Centre For Disease Control	BCCDC Public Health Laboratory	Prystajecky Natalie et al
EPI_ISL_4421142	Canada/BC-BCCDC-167460/2020	2020-12-09	North America	Canada	British Columbia Centre For Disease Control	BCCDC Public Health Laboratory	Prystajecky Natalie et al
EPI_ISL_4421143	Canada/BC-BCCDC-167461/2020	2020-12-13	North America	Canada	British Columbia Centre For Disease Control	BCCDC Public Health Laboratory	Prystajecky Natalie et al
EPI_ISL_4421145	Canada/BC-BCCDC-167463/2020	2020-12-12	North America	Canada	British Columbia Centre For Disease Control	BCCDC Public Health Laboratory	Prystajecky Natalie et al
EPI_ISL_4421146	Canada/BC-BCCDC-167464/2020	2020-12-11	North America	Canada	British Columbia Centre For Disease Control	BCCDC Public Health Laboratory	Prystajecky Natalie et al
EPI_ISL_4421147	Canada/BC-BCCDC-167465/2020	2020-12-12	North America	Canada	British Columbia Centre For Disease Control	BCCDC Public Health Laboratory	Prystajecky Natalie et al
EPI_ISL_4421149	Canada/BC-BCCDC-167467/2020	2020-12-11	North America	Canada	British Columbia Centre For Disease Control	BCCDC Public Health Laboratory	Prystajecky Natalie et al
EPI_ISL_4421150	Canada/BC-BCCDC-167468/2020	2020-12-13	North America	Canada	British Columbia Centre For Disease Control	BCCDC Public Health Laboratory	Prystajecky Natalie et al
EPI_ISL_4421151	Canada/BC-BCCDC-167469/2020	2020-12-08	North America	Canada	British Columbia Centre For Disease Control	BCCDC Public Health Laboratory	Prystajecky Natalie et al
EPI_ISL_4421154	Canada/BC-BCCDC-167472/2020	2020-12-02	North America	Canada	British Columbia Centre For Disease Control	BCCDC Public Health Laboratory	Prystajecky Natalie et al
EPI_ISL_4421155	Canada/BC-BCCDC-167473/2020	2020-12-02	North America	Canada	British Columbia Centre For Disease Control	BCCDC Public Health Laboratory	Prystajecky Natalie et al
EPI_ISL_4421156	Canada/BC-BCCDC-167474/2020	2020-12-02	North America	Canada	British Columbia Centre For Disease Control	BCCDC Public Health Laboratory	Prystajecky Natalie et al
EPI_ISL_4421157	Canada/BC-BCCDC-167475/2020	2020-12-03	North America	Canada	British Columbia Centre For Disease Control	BCCDC Public Health Laboratory	Prystajecky Natalie et al
EPI_ISL_4421158	Canada/BC-BCCDC-167476/2020	2020-12-02	North America	Canada	British Columbia Centre For Disease Control	BCCDC Public Health Laboratory	Prystajecky Natalie et al
EPI_ISL_4421159	Canada/BC-BCCDC-167477/2020	2020-12-02	North America	Canada	British Columbia Centre For Disease Control	BCCDC Public Health Laboratory	Prystajecky Natalie et al
EPI_ISL_4421161	Canada/BC-BCCDC-167478/2020	2020-12-02	North America	Canada	British Columbia Centre For Disease Control	BCCDC Public Health Laboratory	Prystajecky Natalie et al
EPI_ISL_4421162	Canada/BC-BCCDC-167479/2020	2020-12-03	North America	Canada	British Columbia Centre For Disease Control	BCCDC Public Health Laboratory	Prystajecky Natalie et al
EPI_ISL_4421163	Canada/BC-BCCDC-167480/2020	2020-12-02	North America	Canada	British Columbia Centre For Disease Control	BCCDC Public Health Laboratory	Prystajecky Natalie et al
EPI_ISL_4421164	Canada/BC-BCCDC-167481/2020	2020-12-03	North America	Canada	British Columbia Centre For Disease Control	BCCDC Public Health Laboratory	Prystajecky Natalie et al
EPI_ISL_4421165	Canada/BC-BCCDC-167482/2020	2020-12-03	North America	Canada	British Columbia Centre For Disease Control	BCCDC Public Health Laboratory	Prystajecky Natalie et al
EPI_ISL_4421166	Canada/BC-BCCDC-167483/2020	2020-12-02	North America	Canada	British Columbia Centre For Disease Control	BCCDC Public Health Laboratory	Prystajecky Natalie et al
EPI_ISL_4421167	Canada/BC-BCCDC-167484/2020	2020-12-03	North America	Canada	British Columbia Centre For Disease Control	BCCDC Public Health Laboratory	Prystajecky Natalie et al
EPI_ISL_4421168	Canada/BC-BCCDC-167485/2020	2020-12-02	North America	Canada	British Columbia Centre For Disease Control	BCCDC Public Health Laboratory	Prystajecky Natalie et al
EPI_ISL_4421169	Canada/BC-BCCDC-167486/2020	2020-12-02	North America	Canada	British Columbia Centre For Disease Control	BCCDC Public Health Laboratory	Prystajecky Natalie et al
EPI_ISL_4421170	Canada/BC-BCCDC-167487/2020	2020-12-03	North America	Canada	British Columbia Centre For Disease Control	BCCDC Public Health Laboratory	Prystajecky Natalie et al
EPI_ISL_4421171	Canada/BC-BCCDC-167488/2020	2020-12-03	North America	Canada	British Columbia Centre For Disease Control	BCCDC Public Health Laboratory	Prystajecky Natalie et al
EPI_ISL_4421172	Canada/BC-BCCDC-167489/2020	2020-12-02	North America	Canada	British Columbia Centre For Disease Control	BCCDC Public Health Laboratory	Prystajecky Natalie et al
EPI_ISL_4421173	Canada/BC-BCCDC-167490/2020	2020-12-03	North America	Canada	British Columbia Centre For Disease Control	BCCDC Public Health Laboratory	Prystajecky Natalie et al
EPI_ISL_4421174	Canada/BC-BCCDC-167491/2020	2020-12-03	North America	Canada	British Columbia Centre For Disease Control	BCCDC Public Health Laboratory	Prystajecky Natalie et al
EPI_ISL_4421175	Canada/BC-BCCDC-167492/2020	2020-12-02	North America	Canada	British Columbia Centre For Disease Control	BCCDC Public Health Laboratory	Prystajecky Natalie et al
EPI_ISL_4421176	Canada/BC-BCCDC-167493/2020	2020-12-03	North America	Canada	British Columbia Centre For Disease Control	BCCDC Public Health Laboratory	Prystajecky Natalie et al
EPI_ISL_4421177	Canada/BC-BCCDC-167494/2020	2020-12-02	North America	Canada	British Columbia Centre For Disease Control	BCCDC Public Health Laboratory	Prystajecky Natalie et al
EPI_ISL_4421178	Canada/BC-BCCDC-167495/2020	2020-12-02	North America	Canada	British Columbia Centre For Disease Control	BCCDC Public Health Laboratory	Prystajecky Natalie et al
EPI_ISL_4421179	Canada/BC-BCCDC-167496/2020	2020-12-03	North America	Canada	British Columbia Centre For Disease Control	BCCDC Public Health Laboratory	Prystajecky Natalie et al
EPI_ISL_4421180	Canada/BC-BCCDC-167497/2020	2020-12-13	North America	Canada	British Columbia Centre For Disease Control	BCCDC Public Health Laboratory	Prystajecky Natalie et al
EPI_ISL_4421181	Canada/BC-BCCDC-167498/2020	2020-12-02	North America	Canada	British Columbia Centre For Disease Control	BCCDC Public Health Laboratory	Prystajecky Natalie et al
EPI_ISL_4421182	Canada/BC-BCCDC-167500/2020	2020-12-03	North America	Canada	British Columbia Centre For Disease Control	BCCDC Public Health Laboratory	Prystajecky Natalie et al
EPI_ISL_4421183	Canada/BC-BCCDC-167501/2020	2020-12-03	North America	Canada	British Columbia Centre For Disease Control	BCCDC Public Health Laboratory	Prystajecky Natalie et al
EPI_ISL_4421184	Canada/BC-BCCDC-167502/2020	2020-12-03	North America	Canada	British Columbia Centre For Disease Control	BCCDC Public Health Laboratory	Prystajecky Natalie et al
EPI_ISL_4421185	Canada/BC-BCCDC-167503/2020	2020-12-03	North America	Canada	British Columbia Centre For Disease Control	BCCDC Public Health Laboratory	Prystajecky Natalie et al
EPI_ISL_4421186	Canada/BC-BCCDC-167504/2020	2020-12-04	North America	Canada	British Columbia Centre For Disease Control	BCCDC Public Health Laboratory	Prystajecky Natalie et al
EPI_ISL_4421187	Canada/BC-BCCDC-167505/2020	2020-12-03	North America	Canada	British Columbia Centre For Disease Control	BCCDC Public Health Laboratory	Prystajecky Natalie et al
EPI_ISL_4421188	Canada/BC-BCCDC-167506/2020	2020-12-03	North America	Canada	British Columbia Centre For Disease Control	BCCDC Public Health Laboratory	Prystajecky Natalie et al
EPI_ISL_4421189	Canada/BC-BCCDC-167507/2020	2020-12-04	North America	Canada	British Columbia Centre For Disease Control	BCCDC Public Health Laboratory	Prystajecky Natalie et al
EPI_ISL_4421190	Canada/BC-BCCDC-167508/2020	2020-12-03	North America	Canada	British Columbia Centre For Disease Control	BCCDC Public Health Laboratory	Prystajecky Natalie et al
EPI_ISL_4421193	Canada/BC-BCCDC-167510/2020	2020-12-13	North America	Canada	British Columbia Centre For Disease Control	BCCDC Public Health Laboratory	Prystajecky Natalie et al
EPI_ISL_4421194	Canada/BC-BCCDC-167511/2020	2020-12-13	North America	Canada	British Columbia Centre For Disease Control	BCCDC Public Health Laboratory	Prystajecky Natalie et al
EPI_ISL_4421195	Canada/BC-BCCDC-167512/2020	2020-12-12	North America	Canada	British Columbia Centre For Disease Control	BCCDC Public Health Laboratory	Prystajecky Natalie et al
EPI_ISL_4421196	Canada/BC-BCCDC-167513/2020	2020-12-13	North America	Canada	British Columbia Centre For Disease Control	BCCDC Public Health Laboratory	Prystajecky Natalie et al
EPI_ISL_4421197	Canada/BC-BCCDC-167514/2020	2020-12-13	North America	Canada	British Columbia Centre For Disease Control	BCCDC Public Health Laboratory	Prystajecky Natalie et al
EPI_ISL_4421199	Canada/BC-BCCDC-167516/2020	2020-12-02	North America	Canada	British Columbia Centre For Disease Control	BCCDC Public Health Laboratory	Prystajecky Natalie et al
EPI_ISL_4421202	Canada/BC-BCCDC-167519/2020	2020-12-13	North America	Canada	British Columbia Centre For Disease Control	BCCDC Public Health Laboratory	Prystajecky Natalie et al
EPI_ISL_4421206	Canada/BC-BCCDC-167522/2020	2020-12-14	North America	Canada	British Columbia Centre For Disease Control	BCCDC Public Health Laboratory	Prystajecky Natalie et al
EPI_ISL_4421207	Canada/BC-BCCDC-167523/2020	2020-12-14	North America	Canada	British Columbia Centre For Disease Control	BCCDC Public Health Laboratory	Prystajecky Natalie et al
EPI_ISL_4421208	Canada/BC-BCCDC-167524/2020	2020-12-03	North America	Canada	British Columbia Centre For Disease Control	BCCDC Public Health Laboratory	Prystajecky Natalie et al
EPI_ISL_4421209	Canada/BC-BCCDC-167525/2020	2020-12-02	North America	Canada	British Columbia Centre For Disease Control	BCCDC Public Health Laboratory	Prystajecky Natalie et al
EPI_ISL_4421212	Canada/BC-BCCDC-167527/2020	2020-12-04	North America	Canada	British Columbia Centre For Disease Control	BCCDC Public Health Laboratory	Prystajecky Natalie et al
EPI_ISL_4421213	Canada/BC-BCCDC-167528/2020	2020-12-05	North America	Canada	British Columbia Centre For Disease Control	BCCDC Public Health Laboratory	Prystajecky Natalie et al
EPI_ISL_4421214	Canada/BC-BCCDC-167529/2020	2020-12-04	North America	Canada	British Columbia Centre For Disease Control	BCCDC Public Health Laboratory	Prystajecky Natalie et al
EPI_ISL_4421215	Canada/BC-BCCDC-167530/2020	2020-12-05	North America	Canada	British Columbia Centre For Disease Control	BCCDC Public Health Laboratory	Prystajecky Natalie et al
EPI_ISL_4421216	Canada/BC-BCCDC-167531/2020	2020-12-16	North America	Canada	British Columbia Centre For Disease Control	BCCDC Public Health Laboratory	Prystajecky Natalie et al
EPI_ISL_4421217	Canada/BC-BCCDC-167532/2020	2020-12-04	North America	Canada	British Columbia Centre For Disease Control	BCCDC Public Health Laboratory	Prystajecky Natalie et al
EPI_ISL_4421218	Canada/BC-BCCDC-167533/2020	2020-12-04	North America	Canada	British Columbia Centre For Disease Control	BCCDC Public Health Laboratory	Prystajecky Natalie et al
EPI_ISL_4421219	Canada/BC-BCCDC-167534/2020	2020-12-04	North America	Canada	British Columbia Centre For Disease Control	BCCDC Public Health Laboratory	Prystajecky Natalie et al
EPI_ISL_4421220	Canada/BC-BCCDC-167535/2020	2020-12-07	North America	Canada	British Columbia Centre For Disease Control	BCCDC Public Health Laboratory	Prystajecky Natalie et al
EPI_ISL_4421221	Canada/BC-BCCDC-167536/2020	2020-12-07	North America	Canada	British Columbia Centre For Disease Control	BCCDC Public Health Laboratory	Prystajecky Natalie et al
EPI_ISL_4421222	Canada/BC-BCCDC-167537/2020	2020-12-06	North America	Canada	British Columbia Centre For Disease Control	BCCDC Public Health Laboratory	Prystajecky Natalie et al
EPI_ISL_4421223	Canada/BC-BCCDC-167538/2020	2020-12-07	North America	Canada	British Columbia Centre For Disease Control	BCCDC Public Health Laboratory	Prystajecky Natalie et al
EPI_ISL_4421224	Canada/BC-BCCDC-167539/2020	2020-12-06	North America	Canada	British Columbia Centre For Disease Control	BCCDC Public Health Laboratory	Prystajecky Natalie et al
EPI_ISL_4421225	Canada/BC-BCCDC-167541/2020	2020-12-07	North America	Canada	British Columbia Centre For Disease Control	BCCDC Public Health Laboratory	Prystajecky Natalie et al
EPI_ISL_4421226	Canada/BC-BCCDC-167542/2020	2020-12-06	North America	Canada	British Columbia Centre For Disease Control	BCCDC Public Health Laboratory	Prystajecky Natalie et al
EPI_ISL_4421227	Canada/BC-BCCDC-167543/2020	2020-12-06	North America	Canada	British Columbia Centre For Disease Control	BCCDC Public Health Laboratory	Prystajecky Natalie et al
EPI_ISL_4421228	Canada/BC-BCCDC-167544/2020	2020-12-06	North America	Canada	British Columbia Centre For Disease Control	BCCDC Public Health Laboratory	Prystajecky Natalie et al
EPI_ISL_4421229	Canada/BC-BCCDC-167545/2020	2020-12-06	North America	Canada	British Columbia Centre For Disease Control	BCCDC Public Health Laboratory	Prystajecky Natalie et al
EPI_ISL_4421230	Canada/BC-BCCDC-167546/2020	2020-12-05	North America	Canada	British Columbia Centre For Disease Control	BCCDC Public Health Laboratory	Prystajecky Natalie et al
EPI_ISL_4421231	Canada/BC-BCCDC-167547/2020	2020-12-05	North America	Canada	British Columbia Centre For Disease Control	BCCDC Public Health Laboratory	Prystajecky Natalie et al
EPI_ISL_4421232	Canada/BC-BCCDC-167548/2020	2020-12-06	North America	Canada	British Columbia Centre For Disease Control	BCCDC Public Health Laboratory	Prystajecky Natalie et al
EPI_ISL_4421233	Canada/BC-BCCDC-167549/2020	2020-12-06	North America	Canada	British Columbia Centre For Disease Control	BCCDC Public Health Laboratory	Prystajecky Natalie et al
EPI_ISL_4421234	Canada/BC-BCCDC-167550/2020	2020-12-06	North America	Canada	British Columbia Centre For Disease Control	BCCDC Public Health Laboratory	Prystajecky Natalie et al
EPI_ISL_4421235	Canada/BC-BCCDC-167551/2020	2020-12-05	North America	Canada	British Columbia Centre For Disease Control	BCCDC Public Health Laboratory	Prystajecky Natalie et al
EPI_ISL_4421236	Canada/BC-BCCDC-167552/2020	2020-12-05	North America	Canada	British Columbia Centre For Disease Control	BCCDC Public Health Laboratory	Prystajecky Natalie et al
EPI_ISL_4421237	Canada/BC-BCCDC-167553/2020	2020-12-06	North America	Canada	British Columbia Centre For Disease Control	BCCDC Public Health Laboratory	Prystajecky Natalie et al
EPI_ISL_4421238	Canada/BC-BCCDC-167554/2020	2020-12-06	North America	Canada	British Columbia Centre For Disease Control	BCCDC Public Health Laboratory	Prystajecky Natalie et al
EPI_ISL_4421239	Canada/BC-BCCDC-167555/2020	2020-12-05	North America	Canada	British Columbia Centre For Disease Control	BCCDC Public Health Laboratory	Prystajecky Natalie et al
EPI_ISL_4421240	Canada/BC-BCCDC-167556/2020	2020-12-06	North America	Canada	British Columbia Centre For Disease Control	BCCDC Public Health Laboratory	Prystajecky Natalie et al
EPI_ISL_4421243	Canada/BC-BCCDC-167557/2020	2020-12-17	North America	Canada	British Columbia Centre For Disease Control	BCCDC Public Health Laboratory	Prystajecky Natalie et al
EPI_ISL_4421244	Canada/BC-BCCDC-167558/2020	2020-12-16	North America	Canada	British Columbia Centre For Disease Control	BCCDC Public Health Laboratory	Prystajecky Natalie et al
EPI_ISL_4421245	Canada/BC-BCCDC-167559/2020	2020-12-16	North America	Canada	British Columbia Centre For Disease Control	BCCDC Public Health Laboratory	Prystajecky Natalie et al
EPI_ISL_4421246	Canada/BC-BCCDC-167560/2020	2020-12-16	North America	Canada	British Columbia Centre For Disease Control	BCCDC Public Health Laboratory	Prystajecky Natalie et al
EPI_ISL_4421247	Canada/BC-BCCDC-167561/2020	2020-12-16	North America	Canada	British Columbia Centre For Disease Control	BCCDC Public Health Laboratory	Prystajecky Natalie et al
EPI_ISL_4421251	Canada/BC-BCCDC-167562/2020	2020-12-18	North America	Canada	British Columbia Centre For Disease Control	BCCDC Public Health Laboratory	Prystajecky Natalie et al
EPI_ISL_4421252	Canada/BC-BCCDC-167563/2020	2020-12-16	North America	Canada	British Columbia Centre For Disease Control	BCCDC Public Health Laboratory	Prystajecky Natalie et al
EPI_ISL_4421253	Canada/BC-BCCDC-167564/2020	2020-12-17	North America	Canada	British Columbia Centre For Disease Control	BCCDC Public Health Laboratory	Prystajecky Natalie et al
EPI_ISL_4421254	Canada/BC-BCCDC-167565/2020	2020-12-17	North America	Canada	British Columbia Centre For Disease Control	BCCDC Public Health Laboratory	Prystajecky Natalie et al
EPI_ISL_4421255	Canada/BC-BCCDC-167566/2020	2020-12-17	North America	Canada	British Columbia Centre For Disease Control	BCCDC Public Health Laboratory	Prystajecky Natalie et al
EPI_ISL_4421256	Canada/BC-BCCDC-167567/2020	2020-12-17	North America	Canada	British Columbia Centre For Disease Control	BCCDC Public Health Laboratory	Prystajecky Natalie et al
EPI_ISL_4421257	Canada/BC-BCCDC-167568/2020	2020-12-17	North America	Canada	British Columbia Centre For Disease Control	BCCDC Public Health Laboratory	Prystajecky Natalie et al
EPI_ISL_4421259	Canada/BC-BCCDC-167570/2020	2020-12-17	North America	Canada	British Columbia Centre For Disease Control	BCCDC Public Health Laboratory	Prystajecky Natalie et al
EPI_ISL_4421260	Canada/BC-BCCDC-167572/2020	2020-12-17	North America	Canada	British Columbia Centre For Disease Control	BCCDC Public Health Laboratory	Prystajecky Natalie et al
EPI_ISL_4421261	Canada/BC-BCCDC-167573/2020	2020-12-17	North America	Canada	British Columbia Centre For Disease Control	BCCDC Public Health Laboratory	Prystajecky Natalie et al
EPI_ISL_4421262	Canada/BC-BCCDC-167574/2020	2020-12-17	North America	Canada	British Columbia Centre For Disease Control	BCCDC Public Health Laboratory	Prystajecky Natalie et al
EPI_ISL_4421263	Canada/BC-BCCDC-167575/2020	2020-12-17	North America	Canada	British Columbia Centre For Disease Control	BCCDC Public Health Laboratory	Prystajecky Natalie et al
EPI_ISL_4421264	Canada/BC-BCCDC-167576/2020	2020-12-18	North America	Canada	British Columbia Centre For Disease Control	BCCDC Public Health Laboratory	Prystajecky Natalie et al
EPI_ISL_4421265	Canada/BC-BCCDC-167577/2020	2020-12-18	North America	Canada	British Columbia Centre For Disease Control	BCCDC Public Health Laboratory	Prystajecky Natalie et al
EPI_ISL_4421266	Canada/BC-BCCDC-167578/2020	2020-12-17	North America	Canada	British Columbia Centre For Disease Control	BCCDC Public Health Laboratory	Prystajecky Natalie et al
EPI_ISL_4421268	Canada/BC-BCCDC-167579/2020	2020-12-18	North America	Canada	British Columbia Centre For Disease Control	BCCDC Public Health Laboratory	Prystajecky Natalie et al
EPI_ISL_4421269	Canada/BC-BCCDC-167580/2020	2020-12-16	North America	Canada	British Columbia Centre For Disease Control	BCCDC Public Health Laboratory	Prystajecky Natalie et al
EPI_ISL_4421270	Canada/BC-BCCDC-167581/2020	2020-12-16	North America	Canada	British Columbia Centre For Disease Control	BCCDC Public Health Laboratory	Prystajecky Natalie et al
EPI_ISL_4421271	Canada/BC-BCCDC-167582/2020	2020-12-17	North America	Canada	British Columbia Centre For Disease Control	BCCDC Public Health Laboratory	Prystajecky Natalie et al
EPI_ISL_4421275	Canada/BC-BCCDC-167586/2020	2020-12-16	North America	Canada	British Columbia Centre For Disease Control	BCCDC Public Health Laboratory	Prystajecky Natalie et al
EPI_ISL_4421276	Canada/BC-BCCDC-167587/2020	2020-12-16	North America	Canada	British Columbia Centre For Disease Control	BCCDC Public Health Laboratory	Prystajecky Natalie et al
EPI_ISL_4421277	Canada/BC-BCCDC-167588/2020	2020-12-18	North America	Canada	British Columbia Centre For Disease Control	BCCDC Public Health Laboratory	Prystajecky Natalie et al
EPI_ISL_4421278	Canada/BC-BCCDC-167589/2020	2020-12-20	North America	Canada	British Columbia Centre For Disease Control	BCCDC Public Health Laboratory	Prystajecky Natalie et al
EPI_ISL_4421279	Canada/BC-BCCDC-167591/2020	2020-12-18	North America	Canada	British Columbia Centre For Disease Control	BCCDC Public Health Laboratory	Prystajecky Natalie et al
EPI_ISL_4421280	Canada/BC-BCCDC-167592/2020	2020-12-18	North America	Canada	British Columbia Centre For Disease Control	BCCDC Public Health Laboratory	Prystajecky Natalie et al
EPI_ISL_4421281	Canada/BC-BCCDC-167593/2020	2020-12-07	North America	Canada	British Columbia Centre For Disease Control	BCCDC Public Health Laboratory	Prystajecky Natalie et al
EPI_ISL_4421282	Canada/BC-BCCDC-167594/2020	2020-12-07	North America	Canada	British Columbia Centre For Disease Control	BCCDC Public Health Laboratory	Prystajecky Natalie et al
EPI_ISL_4421283	Canada/BC-BCCDC-167595/2020	2020-12-07	North America	Canada	British Columbia Centre For Disease Control	BCCDC Public Health Laboratory	Prystajecky Natalie et al
EPI_ISL_4421284	Canada/BC-BCCDC-167596/2020	2020-12-07	North America	Canada	British Columbia Centre For Disease Control	BCCDC Public Health Laboratory	Prystajecky Natalie et al
EPI_ISL_4421285	Canada/BC-BCCDC-167597/2020	2020-12-08	North America	Canada	British Columbia Centre For Disease Control	BCCDC Public Health Laboratory	Prystajecky Natalie et al
EPI_ISL_4421286	Canada/BC-BCCDC-167599/2020	2020-12-07	North America	Canada	British Columbia Centre For Disease Control	BCCDC Public Health Laboratory	Prystajecky Natalie et al
EPI_ISL_4421287	Canada/BC-BCCDC-167600/2020	2020-12-07	North America	Canada	British Columbia Centre For Disease Control	BCCDC Public Health Laboratory	Prystajecky Natalie et al
EPI_ISL_4421288	Canada/BC-BCCDC-167601/2020	2020-12-07	North America	Canada	British Columbia Centre For Disease Control	BCCDC Public Health Laboratory	Prystajecky Natalie et al
EPI_ISL_4421289	Canada/BC-BCCDC-167602/2020	2020-12-07	North America	Canada	British Columbia Centre For Disease Control	BCCDC Public Health Laboratory	Prystajecky Natalie et al
EPI_ISL_4421290	Canada/BC-BCCDC-167603/2020	2020-12-18	North America	Canada	British Columbia Centre For Disease Control	BCCDC Public Health Laboratory	Prystajecky Natalie et al
EPI_ISL_4421291	Canada/BC-BCCDC-167604/2020	2020-12-07	North America	Canada	British Columbia Centre For Disease Control	BCCDC Public Health Laboratory	Prystajecky Natalie et al
EPI_ISL_4421292	Canada/BC-BCCDC-167605/2020	2020-12-07	North America	Canada	British Columbia Centre For Disease Control	BCCDC Public Health Laboratory	Prystajecky Natalie et al
EPI_ISL_4421293	Canada/BC-BCCDC-167606/2020	2020-12-07	North America	Canada	British Columbia Centre For Disease Control	BCCDC Public Health Laboratory	Prystajecky Natalie et al
EPI_ISL_4421295	Canada/BC-BCCDC-167607/2020	2020-12-18	North America	Canada	British Columbia Centre For Disease Control	BCCDC Public Health Laboratory	Prystajecky Natalie et al
EPI_ISL_4421296	Canada/BC-BCCDC-167608/2020	2020-12-18	North America	Canada	British Columbia Centre For Disease Control	BCCDC Public Health Laboratory	Prystajecky Natalie et al
EPI_ISL_4421297	Canada/BC-BCCDC-167609/2020	2020-12-18	North America	Canada	British Columbia Centre For Disease Control	BCCDC Public Health Laboratory	Prystajecky Natalie et al
EPI_ISL_4421299	Canada/BC-BCCDC-167610/2020	2020-12-07	North America	Canada	British Columbia Centre For Disease Control	BCCDC Public Health Laboratory	Prystajecky Natalie et al
EPI_ISL_4421300	Canada/BC-BCCDC-167611/2020	2020-12-07	North America	Canada	British Columbia Centre For Disease Control	BCCDC Public Health Laboratory	Prystajecky Natalie et al
EPI_ISL_4421301	Canada/BC-BCCDC-167612/2020	2020-12-08	North America	Canada	British Columbia Centre For Disease Control	BCCDC Public Health Laboratory	Prystajecky Natalie et al
EPI_ISL_4421302	Canada/BC-BCCDC-167613/2020	2020-12-09	North America	Canada	British Columbia Centre For Disease Control	BCCDC Public Health Laboratory	Prystajecky Natalie et al
EPI_ISL_4421303	Canada/BC-BCCDC-167615/2020	2020-12-08	North America	Canada	British Columbia Centre For Disease Control	BCCDC Public Health Laboratory	Prystajecky Natalie et al
EPI_ISL_4421304	Canada/BC-BCCDC-167616/2020	2020-12-09	North America	Canada	British Columbia Centre For Disease Control	BCCDC Public Health Laboratory	Prystajecky Natalie et al
EPI_ISL_4421305	Canada/BC-BCCDC-167617/2020	2020-12-07	North America	Canada	British Columbia Centre For Disease Control	BCCDC Public Health Laboratory	Prystajecky Natalie et al
EPI_ISL_4421306	Canada/BC-BCCDC-167618/2020	2020-12-08	North America	Canada	British Columbia Centre For Disease Control	BCCDC Public Health Laboratory	Prystajecky Natalie et al
EPI_ISL_4421307	Canada/BC-BCCDC-167619/2020	2020-12-09	North America	Canada	British Columbia Centre For Disease Control	BCCDC Public Health Laboratory	Prystajecky Natalie et al
EPI_ISL_4421308	Canada/BC-BCCDC-167620/2020	2020-12-09	North America	Canada	British Columbia Centre For Disease Control	BCCDC Public Health Laboratory	Prystajecky Natalie et al
EPI_ISL_4421309	Canada/BC-BCCDC-167621/2020	2020-12-09	North America	Canada	British Columbia Centre For Disease Control	BCCDC Public Health Laboratory	Prystajecky Natalie et al
EPI_ISL_4421310	Canada/BC-BCCDC-167622/2020	2020-12-08	North America	Canada	British Columbia Centre For Disease Control	BCCDC Public Health Laboratory	Prystajecky Natalie et al
EPI_ISL_4421311	Canada/BC-BCCDC-167623/2020	2020-12-08	North America	Canada	British Columbia Centre For Disease Control	BCCDC Public Health Laboratory	Prystajecky Natalie et al
EPI_ISL_4421312	Canada/BC-BCCDC-167624/2020	2020-12-09	North America	Canada	British Columbia Centre For Disease Control	BCCDC Public Health Laboratory	Prystajecky Natalie et al
EPI_ISL_4421313	Canada/BC-BCCDC-167625/2020	2020-12-08	North America	Canada	British Columbia Centre For Disease Control	BCCDC Public Health Laboratory	Prystajecky Natalie et al
EPI_ISL_4421314	Canada/BC-BCCDC-167626/2020	2020-12-09	North America	Canada	British Columbia Centre For Disease Control	BCCDC Public Health Laboratory	Prystajecky Natalie et al
EPI_ISL_4421315	Canada/BC-BCCDC-167627/2020	2020-12-08	North America	Canada	British Columbia Centre For Disease Control	BCCDC Public Health Laboratory	Prystajecky Natalie et al
EPI_ISL_4421316	Canada/BC-BCCDC-167628/2020	2020-12-09	North America	Canada	British Columbia Centre For Disease Control	BCCDC Public Health Laboratory	Prystajecky Natalie et al
EPI_ISL_4421317	Canada/BC-BCCDC-167629/2020	2020-12-09	North America	Canada	British Columbia Centre For Disease Control	BCCDC Public Health Laboratory	Prystajecky Natalie et al
EPI_ISL_4421318	Canada/BC-BCCDC-167630/2020	2020-12-08	North America	Canada	British Columbia Centre For Disease Control	BCCDC Public Health Laboratory	Prystajecky Natalie et al
EPI_ISL_4421319	Canada/BC-BCCDC-167631/2020	2020-12-08	North America	Canada	British Columbia Centre For Disease Control	BCCDC Public Health Laboratory	Prystajecky Natalie et al
EPI_ISL_4421320	Canada/BC-BCCDC-167632/2020	2020-12-10	North America	Canada	British Columbia Centre For Disease Control	BCCDC Public Health Laboratory	Prystajecky Natalie et al
EPI_ISL_4421321	Canada/BC-BCCDC-167633/2020	2020-12-10	North America	Canada	British Columbia Centre For Disease Control	BCCDC Public Health Laboratory	Prystajecky Natalie et al
EPI_ISL_4421323	Canada/BC-BCCDC-167635/2020	2020-12-11	North America	Canada	British Columbia Centre For Disease Control	BCCDC Public Health Laboratory	Prystajecky Natalie et al
EPI_ISL_4421324	Canada/BC-BCCDC-167636/2020	2020-12-11	North America	Canada	British Columbia Centre For Disease Control	BCCDC Public Health Laboratory	Prystajecky Natalie et al
EPI_ISL_4421325	Canada/BC-BCCDC-167637/2020	2020-12-10	North America	Canada	British Columbia Centre For Disease Control	BCCDC Public Health Laboratory	Prystajecky Natalie et al
EPI_ISL_4421326	Canada/BC-BCCDC-167639/2020	2020-12-11	North America	Canada	British Columbia Centre For Disease Control	BCCDC Public Health Laboratory	Prystajecky Natalie et al
EPI_ISL_4421327	Canada/BC-BCCDC-167640/2020	2020-12-10	North America	Canada	British Columbia Centre For Disease Control	BCCDC Public Health Laboratory	Prystajecky Natalie et al
EPI_ISL_4421328	Canada/BC-BCCDC-167641/2020	2020-12-11	North America	Canada	British Columbia Centre For Disease Control	BCCDC Public Health Laboratory	Prystajecky Natalie et al
EPI_ISL_4421329	Canada/BC-BCCDC-167643/2020	2020-12-11	North America	Canada	British Columbia Centre For Disease Control	BCCDC Public Health Laboratory	Prystajecky Natalie et al
EPI_ISL_4421330	Canada/BC-BCCDC-167645/2020	2020-12-12	North America	Canada	British Columbia Centre For Disease Control	BCCDC Public Health Laboratory	Prystajecky Natalie et al
EPI_ISL_4421331	Canada/BC-BCCDC-167646/2020	2020-12-12	North America	Canada	British Columbia Centre For Disease Control	BCCDC Public Health Laboratory	Prystajecky Natalie et al
EPI_ISL_4421332	Canada/BC-BCCDC-167647/2020	2020-12-12	North America	Canada	British Columbia Centre For Disease Control	BCCDC Public Health Laboratory	Prystajecky Natalie et al
EPI_ISL_4421333	Canada/BC-BCCDC-167648/2020	2020-12-12	North America	Canada	British Columbia Centre For Disease Control	BCCDC Public Health Laboratory	Prystajecky Natalie et al
EPI_ISL_4421334	Canada/BC-BCCDC-167649/2020	2020-12-12	North America	Canada	British Columbia Centre For Disease Control	BCCDC Public Health Laboratory	Prystajecky Natalie et al
EPI_ISL_4421335	Canada/BC-BCCDC-167651/2020	2020-12-14	North America	Canada	British Columbia Centre For Disease Control	BCCDC Public Health Laboratory	Prystajecky Natalie et al
EPI_ISL_4421336	Canada/BC-BCCDC-167652/2020	2020-12-14	North America	Canada	British Columbia Centre For Disease Control	BCCDC Public Health Laboratory	Prystajecky Natalie et al
EPI_ISL_4421337	Canada/BC-BCCDC-167654/2020	2020-12-13	North America	Canada	British Columbia Centre For Disease Control	BCCDC Public Health Laboratory	Prystajecky Natalie et al
EPI_ISL_4421338	Canada/BC-BCCDC-167656/2020	2020-12-14	North America	Canada	British Columbia Centre For Disease Control	BCCDC Public Health Laboratory	Prystajecky Natalie et al
EPI_ISL_4421339	Canada/BC-BCCDC-167657/2020	2020-12-13	North America	Canada	British Columbia Centre For Disease Control	BCCDC Public Health Laboratory	Prystajecky Natalie et al
EPI_ISL_4421340	Canada/BC-BCCDC-167660/2020	2020-12-14	North America	Canada	British Columbia Centre For Disease Control	BCCDC Public Health Laboratory	Prystajecky Natalie et al
EPI_ISL_4421341	Canada/BC-BCCDC-167661/2020	2020-12-14	North America	Canada	British Columbia Centre For Disease Control	BCCDC Public Health Laboratory	Prystajecky Natalie et al
EPI_ISL_4421342	Canada/BC-BCCDC-167662/2020	2020-12-14	North America	Canada	British Columbia Centre For Disease Control	BCCDC Public Health Laboratory	Prystajecky Natalie et al
EPI_ISL_4421343	Canada/BC-BCCDC-167663/2020	2020-12-15	North America	Canada	British Columbia Centre For Disease Control	BCCDC Public Health Laboratory	Prystajecky Natalie et al
EPI_ISL_4421344	Canada/BC-BCCDC-167664/2020	2020-12-14	North America	Canada	British Columbia Centre For Disease Control	BCCDC Public Health Laboratory	Prystajecky Natalie et al
EPI_ISL_4421345	Canada/BC-BCCDC-167665/2020	2020-12-13	North America	Canada	British Columbia Centre For Disease Control	BCCDC Public Health Laboratory	Prystajecky Natalie et al
EPI_ISL_4421346	Canada/BC-BCCDC-167666/2020	2020-12-09	North America	Canada	British Columbia Centre For Disease Control	BCCDC Public Health Laboratory	Prystajecky Natalie et al
EPI_ISL_4421347	Canada/BC-BCCDC-167667/2020	2020-12-09	North America	Canada	British Columbia Centre For Disease Control	BCCDC Public Health Laboratory	Prystajecky Natalie et al
EPI_ISL_4421348	Canada/BC-BCCDC-167668/2020	2020-12-09	North America	Canada	British Columbia Centre For Disease Control	BCCDC Public Health Laboratory	Prystajecky Natalie et al
EPI_ISL_4421349	Canada/BC-BCCDC-167669/2020	2020-12-10	North America	Canada	British Columbia Centre For Disease Control	BCCDC Public Health Laboratory	Prystajecky Natalie et al
EPI_ISL_4421352	Canada/BC-BCCDC-167670/2020	2020-12-09	North America	Canada	British Columbia Centre For Disease Control	BCCDC Public Health Laboratory	Prystajecky Natalie et al
EPI_ISL_4421353	Canada/BC-BCCDC-167671/2020	2020-12-09	North America	Canada	British Columbia Centre For Disease Control	BCCDC Public Health Laboratory	Prystajecky Natalie et al
EPI_ISL_4421355	Canada/BC-BCCDC-167673/2020	2020-12-10	North America	Canada	British Columbia Centre For Disease Control	BCCDC Public Health Laboratory	Prystajecky Natalie et al
EPI_ISL_4421356	Canada/BC-BCCDC-167674/2020	2020-12-10	North America	Canada	British Columbia Centre For Disease Control	BCCDC Public Health Laboratory	Prystajecky Natalie et al
EPI_ISL_4421357	Canada/BC-BCCDC-167675/2020	2020-12-13	North America	Canada	British Columbia Centre For Disease Control	BCCDC Public Health Laboratory	Prystajecky Natalie et al
EPI_ISL_4421358	Canada/BC-BCCDC-167676/2020	2020-12-12	North America	Canada	British Columbia Centre For Disease Control	BCCDC Public Health Laboratory	Prystajecky Natalie et al
EPI_ISL_4421359	Canada/BC-BCCDC-167677/2020	2020-12-13	North America	Canada	British Columbia Centre For Disease Control	BCCDC Public Health Laboratory	Prystajecky Natalie et al
EPI_ISL_4421360	Canada/BC-BCCDC-167678/2020	2020-12-10	North America	Canada	British Columbia Centre For Disease Control	BCCDC Public Health Laboratory	Prystajecky Natalie et al
EPI_ISL_4421361	Canada/BC-BCCDC-167679/2020	2020-12-09	North America	Canada	British Columbia Centre For Disease Control	BCCDC Public Health Laboratory	Prystajecky Natalie et al
EPI_ISL_4421362	Canada/BC-BCCDC-167680/2020	2020-12-15	North America	Canada	British Columbia Centre For Disease Control	BCCDC Public Health Laboratory	Prystajecky Natalie et al
EPI_ISL_4421363	Canada/BC-BCCDC-167681/2020	2020-12-09	North America	Canada	British Columbia Centre For Disease Control	BCCDC Public Health Laboratory	Prystajecky Natalie et al
EPI_ISL_4421364	Canada/BC-BCCDC-167682/2020	2020-12-10	North America	Canada	British Columbia Centre For Disease Control	BCCDC Public Health Laboratory	Prystajecky Natalie et al
EPI_ISL_4421365	Canada/BC-BCCDC-167683/2020	2020-12-10	North America	Canada	British Columbia Centre For Disease Control	BCCDC Public Health Laboratory	Prystajecky Natalie et al
EPI_ISL_4421366	Canada/BC-BCCDC-167684/2020	2020-12-10	North America	Canada	British Columbia Centre For Disease Control	BCCDC Public Health Laboratory	Prystajecky Natalie et al
EPI_ISL_4421367	Canada/BC-BCCDC-167685/2020	2020-12-14	North America	Canada	British Columbia Centre For Disease Control	BCCDC Public Health Laboratory	Prystajecky Natalie et al
EPI_ISL_4421368	Canada/BC-BCCDC-167686/2020	2020-12-14	North America	Canada	British Columbia Centre For Disease Control	BCCDC Public Health Laboratory	Prystajecky Natalie et al
EPI_ISL_4421369	Canada/BC-BCCDC-167687/2020	2020-12-10	North America	Canada	British Columbia Centre For Disease Control	BCCDC Public Health Laboratory	Prystajecky Natalie et al
EPI_ISL_4421370	Canada/BC-BCCDC-167688/2020	2020-12-15	North America	Canada	British Columbia Centre For Disease Control	BCCDC Public Health Laboratory	Prystajecky Natalie et al
EPI_ISL_4421371	Canada/BC-BCCDC-167689/2020	2020-12-10	North America	Canada	British Columbia Centre For Disease Control	BCCDC Public Health Laboratory	Prystajecky Natalie et al
EPI_ISL_4421372	Canada/BC-BCCDC-167690/2020	2020-12-10	North America	Canada	British Columbia Centre For Disease Control	BCCDC Public Health Laboratory	Prystajecky Natalie et al
EPI_ISL_4421373	Canada/BC-BCCDC-167691/2020	2020-12-14	North America	Canada	British Columbia Centre For Disease Control	BCCDC Public Health Laboratory	Prystajecky Natalie et al
EPI_ISL_4421374	Canada/BC-BCCDC-167692/2020	2020-12-14	North America	Canada	British Columbia Centre For Disease Control	BCCDC Public Health Laboratory	Prystajecky Natalie et al
EPI_ISL_4421375	Canada/BC-BCCDC-167693/2020	2020-12-14	North America	Canada	British Columbia Centre For Disease Control	BCCDC Public Health Laboratory	Prystajecky Natalie et al
EPI_ISL_4421376	Canada/BC-BCCDC-167694/2020	2020-12-14	North America	Canada	British Columbia Centre For Disease Control	BCCDC Public Health Laboratory	Prystajecky Natalie et al
EPI_ISL_4421377	Canada/BC-BCCDC-167695/2020	2020-12-14	North America	Canada	British Columbia Centre For Disease Control	BCCDC Public Health Laboratory	Prystajecky Natalie et al
EPI_ISL_4421378	Canada/BC-BCCDC-167696/2020	2020-12-14	North America	Canada	British Columbia Centre For Disease Control	BCCDC Public Health Laboratory	Prystajecky Natalie et al
EPI_ISL_4421379	Canada/BC-BCCDC-167697/2020	2020-12-15	North America	Canada	British Columbia Centre For Disease Control	BCCDC Public Health Laboratory	Prystajecky Natalie et al
EPI_ISL_4421380	Canada/BC-BCCDC-167698/2020	2020-12-14	North America	Canada	British Columbia Centre For Disease Control	BCCDC Public Health Laboratory	Prystajecky Natalie et al
EPI_ISL_4421381	Canada/BC-BCCDC-167699/2020	2020-12-23	North America	Canada	British Columbia Centre For Disease Control	BCCDC Public Health Laboratory	Prystajecky Natalie et al
EPI_ISL_4421382	Canada/BC-BCCDC-167700/2020	2020-12-15	North America	Canada	British Columbia Centre For Disease Control	BCCDC Public Health Laboratory	Prystajecky Natalie et al
EPI_ISL_4421383	Canada/BC-BCCDC-167701/2020	2020-12-16	North America	Canada	British Columbia Centre For Disease Control	BCCDC Public Health Laboratory	Prystajecky Natalie et al
EPI_ISL_4421384	Canada/BC-BCCDC-167702/2020	2020-12-15	North America	Canada	British Columbia Centre For Disease Control	BCCDC Public Health Laboratory	Prystajecky Natalie et al
EPI_ISL_4421385	Canada/BC-BCCDC-167703/2020	2020-12-15	North America	Canada	British Columbia Centre For Disease Control	BCCDC Public Health Laboratory	Prystajecky Natalie et al
EPI_ISL_4421386	Canada/BC-BCCDC-167704/2020	2020-12-15	North America	Canada	British Columbia Centre For Disease Control	BCCDC Public Health Laboratory	Prystajecky Natalie et al
EPI_ISL_4421387	Canada/BC-BCCDC-167705/2020	2020-12-15	North America	Canada	British Columbia Centre For Disease Control	BCCDC Public Health Laboratory	Prystajecky Natalie et al
EPI_ISL_4421388	Canada/BC-BCCDC-167706/2020	2020-12-15	North America	Canada	British Columbia Centre For Disease Control	BCCDC Public Health Laboratory	Prystajecky Natalie et al
EPI_ISL_4421389	Canada/BC-BCCDC-167707/2020	2020-12-15	North America	Canada	British Columbia Centre For Disease Control	BCCDC Public Health Laboratory	Prystajecky Natalie et al
EPI_ISL_4421391	Canada/BC-BCCDC-167708/2020	2020-12-12	North America	Canada	British Columbia Centre For Disease Control	BCCDC Public Health Laboratory	Prystajecky Natalie et al
EPI_ISL_4421392	Canada/BC-BCCDC-167709/2020	2020-12-15	North America	Canada	British Columbia Centre For Disease Control	BCCDC Public Health Laboratory	Prystajecky Natalie et al
EPI_ISL_4421393	Canada/BC-BCCDC-167710/2020	2020-12-13	North America	Canada	British Columbia Centre For Disease Control	BCCDC Public Health Laboratory	Prystajecky Natalie et al
EPI_ISL_4421394	Canada/BC-BCCDC-167711/2020	2020-12-15	North America	Canada	British Columbia Centre For Disease Control	BCCDC Public Health Laboratory	Prystajecky Natalie et al
EPI_ISL_4421395	Canada/BC-BCCDC-167712/2020	2020-12-14	North America	Canada	British Columbia Centre For Disease Control	BCCDC Public Health Laboratory	Prystajecky Natalie et al
EPI_ISL_4421397	Canada/BC-BCCDC-167714/2020	2020-12-15	North America	Canada	British Columbia Centre For Disease Control	BCCDC Public Health Laboratory	Prystajecky Natalie et al
EPI_ISL_4421398	Canada/BC-BCCDC-167715/2020	2020-12-15	North America	Canada	British Columbia Centre For Disease Control	BCCDC Public Health Laboratory	Prystajecky Natalie et al
EPI_ISL_4421399	Canada/BC-BCCDC-167716/2020	2020-12-16	North America	Canada	British Columbia Centre For Disease Control	BCCDC Public Health Laboratory	Prystajecky Natalie et al
EPI_ISL_4421400	Canada/BC-BCCDC-167717/2020	2020-12-15	North America	Canada	British Columbia Centre For Disease Control	BCCDC Public Health Laboratory	Prystajecky Natalie et al
EPI_ISL_4421402	Canada/BC-BCCDC-167720/2020	2020-12-22	North America	Canada	British Columbia Centre For Disease Control	BCCDC Public Health Laboratory	Prystajecky Natalie et al
EPI_ISL_4421404	Canada/BC-BCCDC-167723/2020	2020-12-21	North America	Canada	British Columbia Centre For Disease Control	BCCDC Public Health Laboratory	Prystajecky Natalie et al
EPI_ISL_4421405	Canada/BC-BCCDC-167724/2020	2020-12-21	North America	Canada	British Columbia Centre For Disease Control	BCCDC Public Health Laboratory	Prystajecky Natalie et al
EPI_ISL_4421406	Canada/BC-BCCDC-167725/2020	2020-12-21	North America	Canada	British Columbia Centre For Disease Control	BCCDC Public Health Laboratory	Prystajecky Natalie et al
EPI_ISL_4421407	Canada/BC-BCCDC-167726/2020	2020-12-21	North America	Canada	British Columbia Centre For Disease Control	BCCDC Public Health Laboratory	Prystajecky Natalie et al
EPI_ISL_4421408	Canada/BC-BCCDC-167727/2020	2020-12-22	North America	Canada	British Columbia Centre For Disease Control	BCCDC Public Health Laboratory	Prystajecky Natalie et al
EPI_ISL_4421410	Canada/BC-BCCDC-167729/2020	2020-12-15	North America	Canada	British Columbia Centre For Disease Control	BCCDC Public Health Laboratory	Prystajecky Natalie et al
EPI_ISL_4421411	Canada/BC-BCCDC-167730/2020	2020-12-17	North America	Canada	British Columbia Centre For Disease Control	BCCDC Public Health Laboratory	Prystajecky Natalie et al
EPI_ISL_4421412	Canada/BC-BCCDC-167731/2020	2020-12-15	North America	Canada	British Columbia Centre For Disease Control	BCCDC Public Health Laboratory	Prystajecky Natalie et al
EPI_ISL_4421413	Canada/BC-BCCDC-167732/2020	2020-12-16	North America	Canada	British Columbia Centre For Disease Control	BCCDC Public Health Laboratory	Prystajecky Natalie et al
EPI_ISL_4421414	Canada/BC-BCCDC-167733/2020	2020-12-17	North America	Canada	British Columbia Centre For Disease Control	BCCDC Public Health Laboratory	Prystajecky Natalie et al
EPI_ISL_4421415	Canada/BC-BCCDC-167734/2020	2020-12-15	North America	Canada	British Columbia Centre For Disease Control	BCCDC Public Health Laboratory	Prystajecky Natalie et al
EPI_ISL_4421416	Canada/BC-BCCDC-167735/2020	2020-12-16	North America	Canada	British Columbia Centre For Disease Control	BCCDC Public Health Laboratory	Prystajecky Natalie et al
EPI_ISL_4421417	Canada/BC-BCCDC-167736/2020	2020-12-16	North America	Canada	British Columbia Centre For Disease Control	BCCDC Public Health Laboratory	Prystajecky Natalie et al
EPI_ISL_4421418	Canada/BC-BCCDC-167737/2020	2020-12-15	North America	Canada	British Columbia Centre For Disease Control	BCCDC Public Health Laboratory	Prystajecky Natalie et al
EPI_ISL_4421419	Canada/BC-BCCDC-167738/2020	2020-12-17	North America	Canada	British Columbia Centre For Disease Control	BCCDC Public Health Laboratory	Prystajecky Natalie et al
EPI_ISL_4421420	Canada/BC-BCCDC-167739/2020	2020-12-16	North America	Canada	British Columbia Centre For Disease Control	BCCDC Public Health Laboratory	Prystajecky Natalie et al
EPI_ISL_4421421	Canada/BC-BCCDC-167740/2020	2020-12-16	North America	Canada	British Columbia Centre For Disease Control	BCCDC Public Health Laboratory	Prystajecky Natalie et al
EPI_ISL_4421422	Canada/BC-BCCDC-167741/2020	2020-12-17	North America	Canada	British Columbia Centre For Disease Control	BCCDC Public Health Laboratory	Prystajecky Natalie et al
EPI_ISL_4421423	Canada/BC-BCCDC-167742/2020	2020-12-15	North America	Canada	British Columbia Centre For Disease Control	BCCDC Public Health Laboratory	Prystajecky Natalie et al
EPI_ISL_4421424	Canada/BC-BCCDC-167743/2020	2020-12-16	North America	Canada	British Columbia Centre For Disease Control	BCCDC Public Health Laboratory	Prystajecky Natalie et al
EPI_ISL_4421425	Canada/BC-BCCDC-167744/2020	2020-12-17	North America	Canada	British Columbia Centre For Disease Control	BCCDC Public Health Laboratory	Prystajecky Natalie et al
EPI_ISL_4421426	Canada/BC-BCCDC-167745/2020	2020-12-16	North America	Canada	British Columbia Centre For Disease Control	BCCDC Public Health Laboratory	Prystajecky Natalie et al
EPI_ISL_4421427	Canada/BC-BCCDC-167746/2020	2020-12-17	North America	Canada	British Columbia Centre For Disease Control	BCCDC Public Health Laboratory	Prystajecky Natalie et al
EPI_ISL_4421428	Canada/BC-BCCDC-167747/2020	2020-12-15	North America	Canada	British Columbia Centre For Disease Control	BCCDC Public Health Laboratory	Prystajecky Natalie et al
EPI_ISL_4421429	Canada/BC-BCCDC-167748/2020	2020-12-15	North America	Canada	British Columbia Centre For Disease Control	BCCDC Public Health Laboratory	Prystajecky Natalie et al
EPI_ISL_4421430	Canada/BC-BCCDC-167749/2020	2020-12-16	North America	Canada	British Columbia Centre For Disease Control	BCCDC Public Health Laboratory	Prystajecky Natalie et al
EPI_ISL_4421431	Canada/BC-BCCDC-167750/2020	2020-12-26	North America	Canada	British Columbia Centre For Disease Control	BCCDC Public Health Laboratory	Prystajecky Natalie et al
EPI_ISL_4421436	Canada/BC-BCCDC-167758/2020	2020-12-23	North America	Canada	British Columbia Centre For Disease Control	BCCDC Public Health Laboratory	Prystajecky Natalie et al
EPI_ISL_4421437	Canada/BC-BCCDC-167760/2020	2020-12-23	North America	Canada	British Columbia Centre For Disease Control	BCCDC Public Health Laboratory	Prystajecky Natalie et al
EPI_ISL_4421438	Canada/BC-BCCDC-167761/2020	2020-12-23	North America	Canada	British Columbia Centre For Disease Control	BCCDC Public Health Laboratory	Prystajecky Natalie et al
EPI_ISL_4421439	Canada/BC-BCCDC-167762/2020	2020-12-23	North America	Canada	British Columbia Centre For Disease Control	BCCDC Public Health Laboratory	Prystajecky Natalie et al
EPI_ISL_4421440	Canada/BC-BCCDC-167764/2020	2020-12-16	North America	Canada	British Columbia Centre For Disease Control	BCCDC Public Health Laboratory	Prystajecky Natalie et al
EPI_ISL_4421441	Canada/BC-BCCDC-167765/2020	2020-12-17	North America	Canada	British Columbia Centre For Disease Control	BCCDC Public Health Laboratory	Prystajecky Natalie et al
EPI_ISL_4421442	Canada/BC-BCCDC-167766/2020	2020-12-16	North America	Canada	British Columbia Centre For Disease Control	BCCDC Public Health Laboratory	Prystajecky Natalie et al
EPI_ISL_4421444	Canada/BC-BCCDC-167769/2020	2020-12-24	North America	Canada	British Columbia Centre For Disease Control	BCCDC Public Health Laboratory	Prystajecky Natalie et al
EPI_ISL_4421445	Canada/BC-BCCDC-167771/2020	2020-12-22	North America	Canada	British Columbia Centre For Disease Control	BCCDC Public Health Laboratory	Prystajecky Natalie et al
EPI_ISL_4421446	Canada/BC-BCCDC-167772/2020	2020-12-22	North America	Canada	British Columbia Centre For Disease Control	BCCDC Public Health Laboratory	Prystajecky Natalie et al
EPI_ISL_4421447	Canada/BC-BCCDC-167773/2020	2020-12-27	North America	Canada	British Columbia Centre For Disease Control	BCCDC Public Health Laboratory	Prystajecky Natalie et al
EPI_ISL_4421448	Canada/BC-BCCDC-167774/2020	2020-12-24	North America	Canada	British Columbia Centre For Disease Control	BCCDC Public Health Laboratory	Prystajecky Natalie et al
EPI_ISL_4421449	Canada/BC-BCCDC-167775/2020	2020-12-26	North America	Canada	British Columbia Centre For Disease Control	BCCDC Public Health Laboratory	Prystajecky Natalie et al
EPI_ISL_4421450	Canada/BC-BCCDC-167776/2020	2020-12-26	North America	Canada	British Columbia Centre For Disease Control	BCCDC Public Health Laboratory	Prystajecky Natalie et al
EPI_ISL_4421451	Canada/BC-BCCDC-167777/2020	2020-12-24	North America	Canada	British Columbia Centre For Disease Control	BCCDC Public Health Laboratory	Prystajecky Natalie et al
EPI_ISL_4421452	Canada/BC-BCCDC-167778/2020	2020-12-18	North America	Canada	British Columbia Centre For Disease Control	BCCDC Public Health Laboratory	Prystajecky Natalie et al
EPI_ISL_4421453	Canada/BC-BCCDC-167779/2020	2020-12-17	North America	Canada	British Columbia Centre For Disease Control	BCCDC Public Health Laboratory	Prystajecky Natalie et al
EPI_ISL_4421454	Canada/BC-BCCDC-167780/2020	2020-12-18	North America	Canada	British Columbia Centre For Disease Control	BCCDC Public Health Laboratory	Prystajecky Natalie et al
EPI_ISL_4421455	Canada/BC-BCCDC-167781/2020	2020-12-18	North America	Canada	British Columbia Centre For Disease Control	BCCDC Public Health Laboratory	Prystajecky Natalie et al
EPI_ISL_4421456	Canada/BC-BCCDC-167782/2020	2020-12-18	North America	Canada	British Columbia Centre For Disease Control	BCCDC Public Health Laboratory	Prystajecky Natalie et al
EPI_ISL_4421457	Canada/BC-BCCDC-167783/2020	2020-12-17	North America	Canada	British Columbia Centre For Disease Control	BCCDC Public Health Laboratory	Prystajecky Natalie et al
EPI_ISL_4421458	Canada/BC-BCCDC-167784/2020	2020-12-18	North America	Canada	British Columbia Centre For Disease Control	BCCDC Public Health Laboratory	Prystajecky Natalie et al
EPI_ISL_4421459	Canada/BC-BCCDC-167785/2020	2020-12-18	North America	Canada	British Columbia Centre For Disease Control	BCCDC Public Health Laboratory	Prystajecky Natalie et al
EPI_ISL_4421460	Canada/BC-BCCDC-167786/2020	2020-12-18	North America	Canada	British Columbia Centre For Disease Control	BCCDC Public Health Laboratory	Prystajecky Natalie et al
EPI_ISL_4421461	Canada/BC-BCCDC-167788/2020	2020-12-17	North America	Canada	British Columbia Centre For Disease Control	BCCDC Public Health Laboratory	Prystajecky Natalie et al
EPI_ISL_4421462	Canada/BC-BCCDC-167790/2020	2020-12-18	North America	Canada	British Columbia Centre For Disease Control	BCCDC Public Health Laboratory	Prystajecky Natalie et al
EPI_ISL_4421464	Canada/BC-BCCDC-167792/2020	2020-12-20	North America	Canada	British Columbia Centre For Disease Control	BCCDC Public Health Laboratory	Prystajecky Natalie et al
EPI_ISL_4421465	Canada/BC-BCCDC-167793/2020	2020-12-20	North America	Canada	British Columbia Centre For Disease Control	BCCDC Public Health Laboratory	Prystajecky Natalie et al
EPI_ISL_4421466	Canada/BC-BCCDC-167794/2020	2020-12-20	North America	Canada	British Columbia Centre For Disease Control	BCCDC Public Health Laboratory	Prystajecky Natalie et al
EPI_ISL_4421467	Canada/BC-BCCDC-167795/2020	2020-12-20	North America	Canada	British Columbia Centre For Disease Control	BCCDC Public Health Laboratory	Prystajecky Natalie et al
EPI_ISL_4421468	Canada/BC-BCCDC-167796/2020	2020-12-20	North America	Canada	British Columbia Centre For Disease Control	BCCDC Public Health Laboratory	Prystajecky Natalie et al
EPI_ISL_4421469	Canada/BC-BCCDC-167797/2020	2020-12-20	North America	Canada	British Columbia Centre For Disease Control	BCCDC Public Health Laboratory	Prystajecky Natalie et al
EPI_ISL_4421470	Canada/BC-BCCDC-167798/2020	2020-12-20	North America	Canada	British Columbia Centre For Disease Control	BCCDC Public Health Laboratory	Prystajecky Natalie et al
EPI_ISL_4421471	Canada/BC-BCCDC-167799/2020	2020-12-20	North America	Canada	British Columbia Centre For Disease Control	BCCDC Public Health Laboratory	Prystajecky Natalie et al
EPI_ISL_4421472	Canada/BC-BCCDC-167800/2020	2020-12-20	North America	Canada	British Columbia Centre For Disease Control	BCCDC Public Health Laboratory	Prystajecky Natalie et al
EPI_ISL_4421473	Canada/BC-BCCDC-167801/2020	2020-12-21	North America	Canada	British Columbia Centre For Disease Control	BCCDC Public Health Laboratory	Prystajecky Natalie et al
EPI_ISL_4421474	Canada/BC-BCCDC-167802/2020	2020-12-21	North America	Canada	British Columbia Centre For Disease Control	BCCDC Public Health Laboratory	Prystajecky Natalie et al
EPI_ISL_4421475	Canada/BC-BCCDC-167803/2020	2020-12-20	North America	Canada	British Columbia Centre For Disease Control	BCCDC Public Health Laboratory	Prystajecky Natalie et al
EPI_ISL_4421476	Canada/BC-BCCDC-167804/2020	2020-12-20	North America	Canada	British Columbia Centre For Disease Control	BCCDC Public Health Laboratory	Prystajecky Natalie et al
EPI_ISL_4421477	Canada/BC-BCCDC-167805/2020	2020-12-20	North America	Canada	British Columbia Centre For Disease Control	BCCDC Public Health Laboratory	Prystajecky Natalie et al
EPI_ISL_4421478	Canada/BC-BCCDC-167809/2020	2020-12-22	North America	Canada	British Columbia Centre For Disease Control	BCCDC Public Health Laboratory	Prystajecky Natalie et al
EPI_ISL_4421479	Canada/BC-BCCDC-167810/2020	2020-12-22	North America	Canada	British Columbia Centre For Disease Control	BCCDC Public Health Laboratory	Prystajecky Natalie et al
EPI_ISL_4421480	Canada/BC-BCCDC-167811/2020	2020-12-22	North America	Canada	British Columbia Centre For Disease Control	BCCDC Public Health Laboratory	Prystajecky Natalie et al
EPI_ISL_4421481	Canada/BC-BCCDC-167812/2020	2020-12-21	North America	Canada	British Columbia Centre For Disease Control	BCCDC Public Health Laboratory	Prystajecky Natalie et al
EPI_ISL_4421482	Canada/BC-BCCDC-167813/2020	2020-12-22	North America	Canada	British Columbia Centre For Disease Control	BCCDC Public Health Laboratory	Prystajecky Natalie et al
EPI_ISL_4421484	Canada/BC-BCCDC-167815/2020	2020-12-21	North America	Canada	British Columbia Centre For Disease Control	BCCDC Public Health Laboratory	Prystajecky Natalie et al
EPI_ISL_4421485	Canada/BC-BCCDC-167816/2020	2020-12-18	North America	Canada	British Columbia Centre For Disease Control	BCCDC Public Health Laboratory	Prystajecky Natalie et al
EPI_ISL_4421486	Canada/BC-BCCDC-167817/2020	2020-12-18	North America	Canada	British Columbia Centre For Disease Control	BCCDC Public Health Laboratory	Prystajecky Natalie et al
EPI_ISL_4421487	Canada/BC-BCCDC-167818/2020	2020-12-18	North America	Canada	British Columbia Centre For Disease Control	BCCDC Public Health Laboratory	Prystajecky Natalie et al
EPI_ISL_4421488	Canada/BC-BCCDC-167819/2020	2020-12-22	North America	Canada	British Columbia Centre For Disease Control	BCCDC Public Health Laboratory	Prystajecky Natalie et al
EPI_ISL_4421489	Canada/BC-BCCDC-167820/2020	2020-12-18	North America	Canada	British Columbia Centre For Disease Control	BCCDC Public Health Laboratory	Prystajecky Natalie et al
EPI_ISL_4421490	Canada/BC-BCCDC-167821/2020	2020-12-22	North America	Canada	British Columbia Centre For Disease Control	BCCDC Public Health Laboratory	Prystajecky Natalie et al
EPI_ISL_4421491	Canada/BC-BCCDC-167822/2020	2020-12-22	North America	Canada	British Columbia Centre For Disease Control	BCCDC Public Health Laboratory	Prystajecky Natalie et al
EPI_ISL_4421492	Canada/BC-BCCDC-167823/2020	2020-12-20	North America	Canada	British Columbia Centre For Disease Control	BCCDC Public Health Laboratory	Prystajecky Natalie et al
EPI_ISL_4421493	Canada/BC-BCCDC-167824/2020	2020-12-20	North America	Canada	British Columbia Centre For Disease Control	BCCDC Public Health Laboratory	Prystajecky Natalie et al
EPI_ISL_4421494	Canada/BC-BCCDC-167826/2020	2020-12-20	North America	Canada	British Columbia Centre For Disease Control	BCCDC Public Health Laboratory	Prystajecky Natalie et al
EPI_ISL_4421495	Canada/BC-BCCDC-167827/2020	2020-12-21	North America	Canada	British Columbia Centre For Disease Control	BCCDC Public Health Laboratory	Prystajecky Natalie et al
EPI_ISL_4421496	Canada/BC-BCCDC-167828/2020	2020-12-22	North America	Canada	British Columbia Centre For Disease Control	BCCDC Public Health Laboratory	Prystajecky Natalie et al
EPI_ISL_4421497	Canada/BC-BCCDC-167829/2020	2020-12-23	North America	Canada	British Columbia Centre For Disease Control	BCCDC Public Health Laboratory	Prystajecky Natalie et al
EPI_ISL_4421498	Canada/BC-BCCDC-167830/2020	2020-12-23	North America	Canada	British Columbia Centre For Disease Control	BCCDC Public Health Laboratory	Prystajecky Natalie et al
EPI_ISL_4421499	Canada/BC-BCCDC-167831/2020	2020-12-22	North America	Canada	British Columbia Centre For Disease Control	BCCDC Public Health Laboratory	Prystajecky Natalie et al
EPI_ISL_4421504	Canada/BC-BCCDC-167834/2020	2020-12-22	North America	Canada	British Columbia Centre For Disease Control	BCCDC Public Health Laboratory	Prystajecky Natalie et al
EPI_ISL_4421505	Canada/BC-BCCDC-167836/2020	2020-12-22	North America	Canada	British Columbia Centre For Disease Control	BCCDC Public Health Laboratory	Prystajecky Natalie et al
EPI_ISL_4421506	Canada/BC-BCCDC-167837/2020	2020-12-22	North America	Canada	British Columbia Centre For Disease Control	BCCDC Public Health Laboratory	Prystajecky Natalie et al
EPI_ISL_4421507	Canada/BC-BCCDC-167838/2020	2020-12-23	North America	Canada	British Columbia Centre For Disease Control	BCCDC Public Health Laboratory	Prystajecky Natalie et al
EPI_ISL_4421508	Canada/BC-BCCDC-167840/2020	2020-12-29	North America	Canada	British Columbia Centre For Disease Control	BCCDC Public Health Laboratory	Prystajecky Natalie et al
EPI_ISL_4421510	Canada/BC-BCCDC-167841/2020	2020-12-27	North America	Canada	British Columbia Centre For Disease Control	BCCDC Public Health Laboratory	Prystajecky Natalie et al
EPI_ISL_4421511	Canada/BC-BCCDC-167842/2020	2020-12-27	North America	Canada	British Columbia Centre For Disease Control	BCCDC Public Health Laboratory	Prystajecky Natalie et al
EPI_ISL_4421512	Canada/BC-BCCDC-167843/2020	2020-12-22	North America	Canada	British Columbia Centre For Disease Control	BCCDC Public Health Laboratory	Prystajecky Natalie et al
EPI_ISL_4421513	Canada/BC-BCCDC-167844/2020	2020-12-22	North America	Canada	British Columbia Centre For Disease Control	BCCDC Public Health Laboratory	Prystajecky Natalie et al
EPI_ISL_4421514	Canada/BC-BCCDC-167845/2020	2020-12-22	North America	Canada	British Columbia Centre For Disease Control	BCCDC Public Health Laboratory	Prystajecky Natalie et al
EPI_ISL_4421515	Canada/BC-BCCDC-167846/2020	2020-12-23	North America	Canada	British Columbia Centre For Disease Control	BCCDC Public Health Laboratory	Prystajecky Natalie et al
EPI_ISL_4421516	Canada/BC-BCCDC-167847/2020	2020-12-27	North America	Canada	British Columbia Centre For Disease Control	BCCDC Public Health Laboratory	Prystajecky Natalie et al
EPI_ISL_4421517	Canada/BC-BCCDC-167848/2020	2020-12-27	North America	Canada	British Columbia Centre For Disease Control	BCCDC Public Health Laboratory	Prystajecky Natalie et al
EPI_ISL_4421518	Canada/BC-BCCDC-167849/2020	2020-12-28	North America	Canada	British Columbia Centre For Disease Control	BCCDC Public Health Laboratory	Prystajecky Natalie et al
EPI_ISL_4421519	Canada/BC-BCCDC-167850/2020	2020-12-27	North America	Canada	British Columbia Centre For Disease Control	BCCDC Public Health Laboratory	Prystajecky Natalie et al
EPI_ISL_4421521	Canada/BC-BCCDC-167852/2020	2020-12-30	North America	Canada	British Columbia Centre For Disease Control	BCCDC Public Health Laboratory	Prystajecky Natalie et al
EPI_ISL_4421526	Canada/BC-BCCDC-167859/2020	2020-12-27	North America	Canada	British Columbia Centre For Disease Control	BCCDC Public Health Laboratory	Prystajecky Natalie et al
EPI_ISL_4421527	Canada/BC-BCCDC-167860/2020	2020-12-24	North America	Canada	British Columbia Centre For Disease Control	BCCDC Public Health Laboratory	Prystajecky Natalie et al
EPI_ISL_4421528	Canada/BC-BCCDC-167861/2020	2020-12-23	North America	Canada	British Columbia Centre For Disease Control	BCCDC Public Health Laboratory	Prystajecky Natalie et al
EPI_ISL_4421529	Canada/BC-BCCDC-167862/2020	2020-12-23	North America	Canada	British Columbia Centre For Disease Control	BCCDC Public Health Laboratory	Prystajecky Natalie et al
EPI_ISL_4421531	Canada/BC-BCCDC-167864/2020	2020-12-23	North America	Canada	British Columbia Centre For Disease Control	BCCDC Public Health Laboratory	Prystajecky Natalie et al
EPI_ISL_4421533	Canada/BC-BCCDC-167866/2020	2020-12-24	North America	Canada	British Columbia Centre For Disease Control	BCCDC Public Health Laboratory	Prystajecky Natalie et al
EPI_ISL_4421534	Canada/BC-BCCDC-167867/2020	2020-12-23	North America	Canada	British Columbia Centre For Disease Control	BCCDC Public Health Laboratory	Prystajecky Natalie et al
EPI_ISL_4421535	Canada/BC-BCCDC-167868/2020	2020-12-23	North America	Canada	British Columbia Centre For Disease Control	BCCDC Public Health Laboratory	Prystajecky Natalie et al
EPI_ISL_4421536	Canada/BC-BCCDC-167869/2020	2020-12-24	North America	Canada	British Columbia Centre For Disease Control	BCCDC Public Health Laboratory	Prystajecky Natalie et al
EPI_ISL_4421537	Canada/BC-BCCDC-167870/2020	2020-12-23	North America	Canada	British Columbia Centre For Disease Control	BCCDC Public Health Laboratory	Prystajecky Natalie et al
EPI_ISL_4421538	Canada/BC-BCCDC-167871/2020	2020-12-24	North America	Canada	British Columbia Centre For Disease Control	BCCDC Public Health Laboratory	Prystajecky Natalie et al
EPI_ISL_4421539	Canada/BC-BCCDC-167872/2020	2020-12-26	North America	Canada	British Columbia Centre For Disease Control	BCCDC Public Health Laboratory	Prystajecky Natalie et al
EPI_ISL_4421540	Canada/BC-BCCDC-167873/2020	2020-12-26	North America	Canada	British Columbia Centre For Disease Control	BCCDC Public Health Laboratory	Prystajecky Natalie et al
EPI_ISL_4421541	Canada/BC-BCCDC-167874/2020	2020-12-24	North America	Canada	British Columbia Centre For Disease Control	BCCDC Public Health Laboratory	Prystajecky Natalie et al
EPI_ISL_4421542	Canada/BC-BCCDC-167875/2020	2020-12-26	North America	Canada	British Columbia Centre For Disease Control	BCCDC Public Health Laboratory	Prystajecky Natalie et al
EPI_ISL_4421543	Canada/BC-BCCDC-167876/2020	2020-12-26	North America	Canada	British Columbia Centre For Disease Control	BCCDC Public Health Laboratory	Prystajecky Natalie et al
EPI_ISL_4421544	Canada/BC-BCCDC-167877/2020	2020-12-26	North America	Canada	British Columbia Centre For Disease Control	BCCDC Public Health Laboratory	Prystajecky Natalie et al
EPI_ISL_4421545	Canada/BC-BCCDC-167878/2020	2020-12-24	North America	Canada	British Columbia Centre For Disease Control	BCCDC Public Health Laboratory	Prystajecky Natalie et al
EPI_ISL_4421546	Canada/BC-BCCDC-167880/2020	2020-12-23	North America	Canada	British Columbia Centre For Disease Control	BCCDC Public Health Laboratory	Prystajecky Natalie et al
EPI_ISL_4421547	Canada/BC-BCCDC-167881/2020	2020-12-24	North America	Canada	British Columbia Centre For Disease Control	BCCDC Public Health Laboratory	Prystajecky Natalie et al
EPI_ISL_4421548	Canada/BC-BCCDC-167882/2020	2020-12-24	North America	Canada	British Columbia Centre For Disease Control	BCCDC Public Health Laboratory	Prystajecky Natalie et al
EPI_ISL_4421549	Canada/BC-BCCDC-167883/2020	2020-12-24	North America	Canada	British Columbia Centre For Disease Control	BCCDC Public Health Laboratory	Prystajecky Natalie et al
EPI_ISL_4421550	Canada/BC-BCCDC-167885/2020	2020-12-24	North America	Canada	British Columbia Centre For Disease Control	BCCDC Public Health Laboratory	Prystajecky Natalie et al
EPI_ISL_4421551	Canada/BC-BCCDC-167886/2020	2020-12-24	North America	Canada	British Columbia Centre For Disease Control	BCCDC Public Health Laboratory	Prystajecky Natalie et al
EPI_ISL_4421552	Canada/BC-BCCDC-167887/2020	2020-12-24	North America	Canada	British Columbia Centre For Disease Control	BCCDC Public Health Laboratory	Prystajecky Natalie et al
EPI_ISL_4421553	Canada/BC-BCCDC-167888/2020	2020-12-24	North America	Canada	British Columbia Centre For Disease Control	BCCDC Public Health Laboratory	Prystajecky Natalie et al
EPI_ISL_4421554	Canada/BC-BCCDC-167889/2020	2020-12-24	North America	Canada	British Columbia Centre For Disease Control	BCCDC Public Health Laboratory	Prystajecky Natalie et al
EPI_ISL_4421556	Canada/BC-BCCDC-167891/2020	2020-12-27	North America	Canada	British Columbia Centre For Disease Control	BCCDC Public Health Laboratory	Prystajecky Natalie et al
EPI_ISL_4421557	Canada/BC-BCCDC-167892/2020	2020-12-27	North America	Canada	British Columbia Centre For Disease Control	BCCDC Public Health Laboratory	Prystajecky Natalie et al
EPI_ISL_4421558	Canada/BC-BCCDC-167893/2020	2020-12-27	North America	Canada	British Columbia Centre For Disease Control	BCCDC Public Health Laboratory	Prystajecky Natalie et al
EPI_ISL_4421559	Canada/BC-BCCDC-167894/2020	2020-12-27	North America	Canada	British Columbia Centre For Disease Control	BCCDC Public Health Laboratory	Prystajecky Natalie et al
EPI_ISL_4421561	Canada/BC-BCCDC-167896/2020	2020-12-26	North America	Canada	British Columbia Centre For Disease Control	BCCDC Public Health Laboratory	Prystajecky Natalie et al
EPI_ISL_4421562	Canada/BC-BCCDC-167897/2020	2020-12-27	North America	Canada	British Columbia Centre For Disease Control	BCCDC Public Health Laboratory	Prystajecky Natalie et al
EPI_ISL_4421563	Canada/BC-BCCDC-167898/2020	2020-12-27	North America	Canada	British Columbia Centre For Disease Control	BCCDC Public Health Laboratory	Prystajecky Natalie et al
EPI_ISL_4421564	Canada/BC-BCCDC-167899/2020	2020-12-27	North America	Canada	British Columbia Centre For Disease Control	BCCDC Public Health Laboratory	Prystajecky Natalie et al
EPI_ISL_4421565	Canada/BC-BCCDC-167900/2020	2020-12-28	North America	Canada	British Columbia Centre For Disease Control	BCCDC Public Health Laboratory	Prystajecky Natalie et al
EPI_ISL_4421566	Canada/BC-BCCDC-167901/2020	2020-12-27	North America	Canada	British Columbia Centre For Disease Control	BCCDC Public Health Laboratory	Prystajecky Natalie et al
EPI_ISL_4421567	Canada/BC-BCCDC-167902/2020	2020-12-27	North America	Canada	British Columbia Centre For Disease Control	BCCDC Public Health Laboratory	Prystajecky Natalie et al
EPI_ISL_4421568	Canada/BC-BCCDC-167903/2020	2020-12-26	North America	Canada	British Columbia Centre For Disease Control	BCCDC Public Health Laboratory	Prystajecky Natalie et al
EPI_ISL_4421569	Canada/BC-BCCDC-167904/2020	2020-12-28	North America	Canada	British Columbia Centre For Disease Control	BCCDC Public Health Laboratory	Prystajecky Natalie et al
EPI_ISL_4421570	Canada/BC-BCCDC-167905/2020	2020-12-27	North America	Canada	British Columbia Centre For Disease Control	BCCDC Public Health Laboratory	Prystajecky Natalie et al
EPI_ISL_4421571	Canada/BC-BCCDC-167906/2020	2020-12-26	North America	Canada	British Columbia Centre For Disease Control	BCCDC Public Health Laboratory	Prystajecky Natalie et al
EPI_ISL_4421572	Canada/BC-BCCDC-167907/2020	2020-12-27	North America	Canada	British Columbia Centre For Disease Control	BCCDC Public Health Laboratory	Prystajecky Natalie et al
EPI_ISL_4421573	Canada/BC-BCCDC-167908/2020	2020-12-27	North America	Canada	British Columbia Centre For Disease Control	BCCDC Public Health Laboratory	Prystajecky Natalie et al
EPI_ISL_4421574	Canada/BC-BCCDC-167909/2020	2020-12-28	North America	Canada	British Columbia Centre For Disease Control	BCCDC Public Health Laboratory	Prystajecky Natalie et al
EPI_ISL_4421575	Canada/BC-BCCDC-167911/2020	2020-12-28	North America	Canada	British Columbia Centre For Disease Control	BCCDC Public Health Laboratory	Prystajecky Natalie et al
EPI_ISL_4421576	Canada/BC-BCCDC-167913/2020	2020-12-26	North America	Canada	British Columbia Centre For Disease Control	BCCDC Public Health Laboratory	Prystajecky Natalie et al
EPI_ISL_4421577	Canada/BC-BCCDC-167914/2020	2020-12-30	North America	Canada	British Columbia Centre For Disease Control	BCCDC Public Health Laboratory	Prystajecky Natalie et al
EPI_ISL_4421582	Canada/BC-BCCDC-167919/2020	2020-12-31	North America	Canada	British Columbia Centre For Disease Control	BCCDC Public Health Laboratory	Prystajecky Natalie et al
EPI_ISL_4421583	Canada/BC-BCCDC-167920/2020	2020-12-29	North America	Canada	British Columbia Centre For Disease Control	BCCDC Public Health Laboratory	Prystajecky Natalie et al
EPI_ISL_4421584	Canada/BC-BCCDC-167921/2020	2020-12-29	North America	Canada	British Columbia Centre For Disease Control	BCCDC Public Health Laboratory	Prystajecky Natalie et al
EPI_ISL_4421585	Canada/BC-BCCDC-167923/2020	2020-12-30	North America	Canada	British Columbia Centre For Disease Control	BCCDC Public Health Laboratory	Prystajecky Natalie et al
EPI_ISL_4421586	Canada/BC-BCCDC-167924/2020	2020-12-30	North America	Canada	British Columbia Centre For Disease Control	BCCDC Public Health Laboratory	Prystajecky Natalie et al
EPI_ISL_4421588	Canada/BC-BCCDC-167927/2020	2020-12-30	North America	Canada	British Columbia Centre For Disease Control	BCCDC Public Health Laboratory	Prystajecky Natalie et al
EPI_ISL_4421590	Canada/BC-BCCDC-167931/2020	2020-12-29	North America	Canada	British Columbia Centre For Disease Control	BCCDC Public Health Laboratory	Prystajecky Natalie et al
EPI_ISL_4421591	Canada/BC-BCCDC-167932/2020	2020-12-29	North America	Canada	British Columbia Centre For Disease Control	BCCDC Public Health Laboratory	Prystajecky Natalie et al
EPI_ISL_4421592	Canada/BC-BCCDC-167933/2020	2020-12-29	North America	Canada	British Columbia Centre For Disease Control	BCCDC Public Health Laboratory	Prystajecky Natalie et al
EPI_ISL_4421594	Canada/BC-BCCDC-167935/2020	2020-12-29	North America	Canada	British Columbia Centre For Disease Control	BCCDC Public Health Laboratory	Prystajecky Natalie et al
EPI_ISL_4421595	Canada/BC-BCCDC-167937/2020	2020-12-31	North America	Canada	British Columbia Centre For Disease Control	BCCDC Public Health Laboratory	Prystajecky Natalie et al
EPI_ISL_4421596	Canada/BC-BCCDC-167939/2020	2020-12-29	North America	Canada	British Columbia Centre For Disease Control	BCCDC Public Health Laboratory	Prystajecky Natalie et al
EPI_ISL_4421597	Canada/BC-BCCDC-167940/2020	2020-12-29	North America	Canada	British Columbia Centre For Disease Control	BCCDC Public Health Laboratory	Prystajecky Natalie et al
EPI_ISL_4421598	Canada/BC-BCCDC-167942/2020	2020-12-31	North America	Canada	British Columbia Centre For Disease Control	BCCDC Public Health Laboratory	Prystajecky Natalie et al
EPI_ISL_4421599	Canada/BC-BCCDC-167943/2020	2020-12-31	North America	Canada	British Columbia Centre For Disease Control	BCCDC Public Health Laboratory	Prystajecky Natalie et al
EPI_ISL_4421600	Canada/BC-BCCDC-167944/2020	2020-12-31	North America	Canada	British Columbia Centre For Disease Control	BCCDC Public Health Laboratory	Prystajecky Natalie et al
EPI_ISL_4421601	Canada/BC-BCCDC-167945/2020	2020-12-29	North America	Canada	British Columbia Centre For Disease Control	BCCDC Public Health Laboratory	Prystajecky Natalie et al
EPI_ISL_4421602	Canada/BC-BCCDC-167946/2020	2020-12-29	North America	Canada	British Columbia Centre For Disease Control	BCCDC Public Health Laboratory	Prystajecky Natalie et al
EPI_ISL_4421603	Canada/BC-BCCDC-167948/2020	2020-12-27	North America	Canada	British Columbia Centre For Disease Control	BCCDC Public Health Laboratory	Prystajecky Natalie et al
EPI_ISL_4421604	Canada/BC-BCCDC-167949/2020	2020-12-28	North America	Canada	British Columbia Centre For Disease Control	BCCDC Public Health Laboratory	Prystajecky Natalie et al
EPI_ISL_4421605	Canada/BC-BCCDC-167950/2020	2020-12-28	North America	Canada	British Columbia Centre For Disease Control	BCCDC Public Health Laboratory	Prystajecky Natalie et al
EPI_ISL_4421606	Canada/BC-BCCDC-167951/2020	2020-12-28	North America	Canada	British Columbia Centre For Disease Control	BCCDC Public Health Laboratory	Prystajecky Natalie et al
EPI_ISL_4421607	Canada/BC-BCCDC-167952/2020	2020-12-28	North America	Canada	British Columbia Centre For Disease Control	BCCDC Public Health Laboratory	Prystajecky Natalie et al
EPI_ISL_4421608	Canada/BC-BCCDC-167953/2020	2020-12-28	North America	Canada	British Columbia Centre For Disease Control	BCCDC Public Health Laboratory	Prystajecky Natalie et al
EPI_ISL_4421609	Canada/BC-BCCDC-167955/2020	2020-12-28	North America	Canada	British Columbia Centre For Disease Control	BCCDC Public Health Laboratory	Prystajecky Natalie et al
EPI_ISL_4421610	Canada/BC-BCCDC-167956/2020	2020-12-28	North America	Canada	British Columbia Centre For Disease Control	BCCDC Public Health Laboratory	Prystajecky Natalie et al
EPI_ISL_4421611	Canada/BC-BCCDC-167957/2020	2020-12-29	North America	Canada	British Columbia Centre For Disease Control	BCCDC Public Health Laboratory	Prystajecky Natalie et al
EPI_ISL_4421612	Canada/BC-BCCDC-167958/2020	2020-12-28	North America	Canada	British Columbia Centre For Disease Control	BCCDC Public Health Laboratory	Prystajecky Natalie et al
EPI_ISL_4421613	Canada/BC-BCCDC-167960/2020	2020-12-28	North America	Canada	British Columbia Centre For Disease Control	BCCDC Public Health Laboratory	Prystajecky Natalie et al
EPI_ISL_4421614	Canada/BC-BCCDC-167961/2020	2020-12-28	North America	Canada	British Columbia Centre For Disease Control	BCCDC Public Health Laboratory	Prystajecky Natalie et al
EPI_ISL_4421615	Canada/BC-BCCDC-167962/2020	2020-12-29	North America	Canada	British Columbia Centre For Disease Control	BCCDC Public Health Laboratory	Prystajecky Natalie et al
EPI_ISL_4421616	Canada/BC-BCCDC-167963/2020	2020-12-29	North America	Canada	British Columbia Centre For Disease Control	BCCDC Public Health Laboratory	Prystajecky Natalie et al
EPI_ISL_4421617	Canada/BC-BCCDC-167964/2020	2020-12-29	North America	Canada	British Columbia Centre For Disease Control	BCCDC Public Health Laboratory	Prystajecky Natalie et al
EPI_ISL_4421618	Canada/BC-BCCDC-167965/2020	2020-12-29	North America	Canada	British Columbia Centre For Disease Control	BCCDC Public Health Laboratory	Prystajecky Natalie et al
EPI_ISL_4421619	Canada/BC-BCCDC-167966/2020	2020-12-29	North America	Canada	British Columbia Centre For Disease Control	BCCDC Public Health Laboratory	Prystajecky Natalie et al
EPI_ISL_4421620	Canada/BC-BCCDC-167967/2020	2020-12-29	North America	Canada	British Columbia Centre For Disease Control	BCCDC Public Health Laboratory	Prystajecky Natalie et al
EPI_ISL_4421621	Canada/BC-BCCDC-167969/2020	2020-12-29	North America	Canada	British Columbia Centre For Disease Control	BCCDC Public Health Laboratory	Prystajecky Natalie et al
EPI_ISL_4421623	Canada/BC-BCCDC-167971/2020	2020-12-30	North America	Canada	British Columbia Centre For Disease Control	BCCDC Public Health Laboratory	Prystajecky Natalie et al
EPI_ISL_4421624	Canada/BC-BCCDC-167972/2020	2020-12-30	North America	Canada	British Columbia Centre For Disease Control	BCCDC Public Health Laboratory	Prystajecky Natalie et al
EPI_ISL_4421625	Canada/BC-BCCDC-167973/2020	2020-12-29	North America	Canada	British Columbia Centre For Disease Control	BCCDC Public Health Laboratory	Prystajecky Natalie et al
EPI_ISL_4421626	Canada/BC-BCCDC-167976/2020	2020-12-30	North America	Canada	British Columbia Centre For Disease Control	BCCDC Public Health Laboratory	Prystajecky Natalie et al
EPI_ISL_4421627	Canada/BC-BCCDC-167978/2020	2020-12-29	North America	Canada	British Columbia Centre For Disease Control	BCCDC Public Health Laboratory	Prystajecky Natalie et al
EPI_ISL_4421628	Canada/BC-BCCDC-167979/2020	2020-12-29	North America	Canada	British Columbia Centre For Disease Control	BCCDC Public Health Laboratory	Prystajecky Natalie et al
EPI_ISL_4421629	Canada/BC-BCCDC-167980/2020	2020-12-30	North America	Canada	British Columbia Centre For Disease Control	BCCDC Public Health Laboratory	Prystajecky Natalie et al
EPI_ISL_4421630	Canada/BC-BCCDC-167981/2020	2020-12-31	North America	Canada	British Columbia Centre For Disease Control	BCCDC Public Health Laboratory	Prystajecky Natalie et al
EPI_ISL_4421631	Canada/BC-BCCDC-167983/2020	2020-12-30	North America	Canada	British Columbia Centre For Disease Control	BCCDC Public Health Laboratory	Prystajecky Natalie et al
EPI_ISL_4421632	Canada/BC-BCCDC-167984/2020	2020-12-29	North America	Canada	British Columbia Centre For Disease Control	BCCDC Public Health Laboratory	Prystajecky Natalie et al
EPI_ISL_4421633	Canada/BC-BCCDC-167985/2020	2020-12-30	North America	Canada	British Columbia Centre For Disease Control	BCCDC Public Health Laboratory	Prystajecky Natalie et al
EPI_ISL_4421634	Canada/BC-BCCDC-167986/2020	2020-12-31	North America	Canada	British Columbia Centre For Disease Control	BCCDC Public Health Laboratory	Prystajecky Natalie et al
EPI_ISL_4421635	Canada/BC-BCCDC-167987/2020	2020-12-31	North America	Canada	British Columbia Centre For Disease Control	BCCDC Public Health Laboratory	Prystajecky Natalie et al
EPI_ISL_4421636	Canada/BC-BCCDC-167988/2020	2020-12-30	North America	Canada	British Columbia Centre For Disease Control	BCCDC Public Health Laboratory	Prystajecky Natalie et al
EPI_ISL_4421637	Canada/BC-BCCDC-167989/2020	2020-12-29	North America	Canada	British Columbia Centre For Disease Control	BCCDC Public Health Laboratory	Prystajecky Natalie et al
EPI_ISL_4421638	Canada/BC-BCCDC-167991/2020	2020-12-29	North America	Canada	British Columbia Centre For Disease Control	BCCDC Public Health Laboratory	Prystajecky Natalie et al
EPI_ISL_4421640	Canada/BC-BCCDC-167993/2020	2020-12-31	North America	Canada	British Columbia Centre For Disease Control	BCCDC Public Health Laboratory	Prystajecky Natalie et al
EPI_ISL_4421641	Canada/BC-BCCDC-167994/2020	2020-12-29	North America	Canada	British Columbia Centre For Disease Control	BCCDC Public Health Laboratory	Prystajecky Natalie et al
EPI_ISL_4421642	Canada/BC-BCCDC-167995/2020	2020-12-29	North America	Canada	British Columbia Centre For Disease Control	BCCDC Public Health Laboratory	Prystajecky Natalie et al
EPI_ISL_4421643	Canada/BC-BCCDC-167996/2020	2020-12-31	North America	Canada	British Columbia Centre For Disease Control	BCCDC Public Health Laboratory	Prystajecky Natalie et al
EPI_ISL_4421644	Canada/BC-BCCDC-167997/2020	2020-12-31	North America	Canada	British Columbia Centre For Disease Control	BCCDC Public Health Laboratory	Prystajecky Natalie et al
EPI_ISL_4421645	Canada/BC-BCCDC-167998/2020	2020-12-31	North America	Canada	British Columbia Centre For Disease Control	BCCDC Public Health Laboratory	Prystajecky Natalie et al
EPI_ISL_4421646	Canada/BC-BCCDC-167999/2020	2020-12-30	North America	Canada	British Columbia Centre For Disease Control	BCCDC Public Health Laboratory	Prystajecky Natalie et al
EPI_ISL_4421647	Canada/BC-BCCDC-168000/2020	2020-12-30	North America	Canada	British Columbia Centre For Disease Control	BCCDC Public Health Laboratory	Prystajecky Natalie et al
EPI_ISL_4421648	Canada/BC-BCCDC-168001/2020	2020-12-31	North America	Canada	British Columbia Centre For Disease Control	BCCDC Public Health Laboratory	Prystajecky Natalie et al
EPI_ISL_4421649	Canada/BC-BCCDC-168002/2020	2020-12-31	North America	Canada	British Columbia Centre For Disease Control	BCCDC Public Health Laboratory	Prystajecky Natalie et al
EPI_ISL_4421650	Canada/BC-BCCDC-168003/2020	2020-12-30	North America	Canada	British Columbia Centre For Disease Control	BCCDC Public Health Laboratory	Prystajecky Natalie et al
EPI_ISL_4421651	Canada/BC-BCCDC-168004/2020	2020-12-30	North America	Canada	British Columbia Centre For Disease Control	BCCDC Public Health Laboratory	Prystajecky Natalie et al
EPI_ISL_4421652	Canada/BC-BCCDC-168005/2020	2020-12-30	North America	Canada	British Columbia Centre For Disease Control	BCCDC Public Health Laboratory	Prystajecky Natalie et al
EPI_ISL_4421653	Canada/BC-BCCDC-168006/2020	2020-12-31	North America	Canada	British Columbia Centre For Disease Control	BCCDC Public Health Laboratory	Prystajecky Natalie et al
EPI_ISL_4421655	Canada/BC-BCCDC-168008/2020	2020-12-29	North America	Canada	British Columbia Centre For Disease Control	BCCDC Public Health Laboratory	Prystajecky Natalie et al
EPI_ISL_4421656	Canada/BC-BCCDC-168009/2020	2020-12-30	North America	Canada	British Columbia Centre For Disease Control	BCCDC Public Health Laboratory	Prystajecky Natalie et al
EPI_ISL_4421657	Canada/BC-BCCDC-168010/2020	2020-12-30	North America	Canada	British Columbia Centre For Disease Control	BCCDC Public Health Laboratory	Prystajecky Natalie et al
EPI_ISL_4421658	Canada/BC-BCCDC-168011/2020	2020-12-30	North America	Canada	British Columbia Centre For Disease Control	BCCDC Public Health Laboratory	Prystajecky Natalie et al
EPI_ISL_4421659	Canada/BC-BCCDC-168012/2020	2020-12-31	North America	Canada	British Columbia Centre For Disease Control	BCCDC Public Health Laboratory	Prystajecky Natalie et al
EPI_ISL_4421660	Canada/BC-BCCDC-168013/2020	2020-12-31	North America	Canada	British Columbia Centre For Disease Control	BCCDC Public Health Laboratory	Prystajecky Natalie et al
EPI_ISL_4421661	Canada/BC-BCCDC-168014/2020	2020-12-30	North America	Canada	British Columbia Centre For Disease Control	BCCDC Public Health Laboratory	Prystajecky Natalie et al
EPI_ISL_4421663	Canada/BC-BCCDC-168015/2021	2021-01-01	North America	Canada	British Columbia Centre For Disease Control	BCCDC Public Health Laboratory	Prystajecky Natalie et al
EPI_ISL_4421664	Canada/BC-BCCDC-168016/2020	2020-12-31	North America	Canada	British Columbia Centre For Disease Control	BCCDC Public Health Laboratory	Prystajecky Natalie et al
EPI_ISL_4421665	Canada/BC-BCCDC-168017/2020	2020-12-31	North America	Canada	British Columbia Centre For Disease Control	BCCDC Public Health Laboratory	Prystajecky Natalie et al
EPI_ISL_4421666	Canada/BC-BCCDC-168019/2020	2020-12-31	North America	Canada	British Columbia Centre For Disease Control	BCCDC Public Health Laboratory	Prystajecky Natalie et al
EPI_ISL_4421667	Canada/BC-BCCDC-168020/2020	2020-12-31	North America	Canada	British Columbia Centre For Disease Control	BCCDC Public Health Laboratory	Prystajecky Natalie et al
EPI_ISL_4421668	Canada/BC-BCCDC-168021/2020	2020-12-31	North America	Canada	British Columbia Centre For Disease Control	BCCDC Public Health Laboratory	Prystajecky Natalie et al
EPI_ISL_4421669	Canada/BC-BCCDC-168022/2020	2020-12-31	North America	Canada	British Columbia Centre For Disease Control	BCCDC Public Health Laboratory	Prystajecky Natalie et al
EPI_ISL_4421670	Canada/BC-BCCDC-168023/2021	2021-01-01	North America	Canada	British Columbia Centre For Disease Control	BCCDC Public Health Laboratory	Prystajecky Natalie et al
EPI_ISL_4421671	Canada/BC-BCCDC-168024/2021	2021-01-01	North America	Canada	British Columbia Centre For Disease Control	BCCDC Public Health Laboratory	Prystajecky Natalie et al
EPI_ISL_4421672	Canada/BC-BCCDC-168025/2020	2020-12-31	North America	Canada	British Columbia Centre For Disease Control	BCCDC Public Health Laboratory	Prystajecky Natalie et al
EPI_ISL_4421673	Canada/BC-BCCDC-168026/2020	2020-12-31	North America	Canada	British Columbia Centre For Disease Control	BCCDC Public Health Laboratory	Prystajecky Natalie et al
EPI_ISL_4421674	Canada/BC-BCCDC-168028/2020	2020-12-31	North America	Canada	British Columbia Centre For Disease Control	BCCDC Public Health Laboratory	Prystajecky Natalie et al
EPI_ISL_4421676	Canada/BC-BCCDC-168030/2021	2021-01-01	North America	Canada	British Columbia Centre For Disease Control	BCCDC Public Health Laboratory	Prystajecky Natalie et al
EPI_ISL_4421677	Canada/BC-BCCDC-168031/2020	2020-12-31	North America	Canada	British Columbia Centre For Disease Control	BCCDC Public Health Laboratory	Prystajecky Natalie et al
EPI_ISL_4421678	Canada/BC-BCCDC-168033/2021	2021-01-01	North America	Canada	British Columbia Centre For Disease Control	BCCDC Public Health Laboratory	Prystajecky Natalie et al
EPI_ISL_4421681	Canada/BC-BCCDC-168034/2021	2021-01-16	North America	Canada	British Columbia Centre For Disease Control	BCCDC Public Health Laboratory	Prystajecky Natalie et al
EPI_ISL_4421687	Canada/BC-BCCDC-168042/2021	2021-01-18	North America	Canada	British Columbia Centre For Disease Control	BCCDC Public Health Laboratory	Prystajecky Natalie et al
EPI_ISL_4421688	Canada/BC-BCCDC-168044/2021	2021-01-18	North America	Canada	British Columbia Centre For Disease Control	BCCDC Public Health Laboratory	Prystajecky Natalie et al
EPI_ISL_4421689	Canada/BC-BCCDC-168045/2021	2021-01-18	North America	Canada	British Columbia Centre For Disease Control	BCCDC Public Health Laboratory	Prystajecky Natalie et al
EPI_ISL_4421692	Canada/BC-BCCDC-168047/2021	2021-01-20	North America	Canada	British Columbia Centre For Disease Control	BCCDC Public Health Laboratory	Prystajecky Natalie et al
EPI_ISL_4421693	Canada/BC-BCCDC-168048/2021	2021-01-19	North America	Canada	British Columbia Centre For Disease Control	BCCDC Public Health Laboratory	Prystajecky Natalie et al
EPI_ISL_4421694	Canada/BC-BCCDC-168049/2021	2021-01-19	North America	Canada	British Columbia Centre For Disease Control	BCCDC Public Health Laboratory	Prystajecky Natalie et al
EPI_ISL_4421695	Canada/BC-BCCDC-168050/2021	2021-01-20	North America	Canada	British Columbia Centre For Disease Control	BCCDC Public Health Laboratory	Prystajecky Natalie et al
EPI_ISL_4421696	Canada/BC-BCCDC-168051/2021	2021-01-19	North America	Canada	British Columbia Centre For Disease Control	BCCDC Public Health Laboratory	Prystajecky Natalie et al
EPI_ISL_4421697	Canada/BC-BCCDC-168054/2021	2021-01-19	North America	Canada	British Columbia Centre For Disease Control	BCCDC Public Health Laboratory	Prystajecky Natalie et al
EPI_ISL_4421698	Canada/BC-BCCDC-168056/2021	2021-01-20	North America	Canada	British Columbia Centre For Disease Control	BCCDC Public Health Laboratory	Prystajecky Natalie et al
EPI_ISL_4421699	Canada/BC-BCCDC-168057/2021	2021-01-20	North America	Canada	British Columbia Centre For Disease Control	BCCDC Public Health Laboratory	Prystajecky Natalie et al
EPI_ISL_4421700	Canada/BC-BCCDC-168058/2021	2021-01-20	North America	Canada	British Columbia Centre For Disease Control	BCCDC Public Health Laboratory	Prystajecky Natalie et al
EPI_ISL_4421701	Canada/BC-BCCDC-168062/2021	2021-01-21	North America	Canada	British Columbia Centre For Disease Control	BCCDC Public Health Laboratory	Prystajecky Natalie et al
EPI_ISL_4421702	Canada/BC-BCCDC-168066/2021	2021-01-21	North America	Canada	British Columbia Centre For Disease Control	BCCDC Public Health Laboratory	Prystajecky Natalie et al
EPI_ISL_4421703	Canada/BC-BCCDC-168067/2021	2021-01-21	North America	Canada	British Columbia Centre For Disease Control	BCCDC Public Health Laboratory	Prystajecky Natalie et al
EPI_ISL_4421704	Canada/BC-BCCDC-168068/2021	2021-01-21	North America	Canada	British Columbia Centre For Disease Control	BCCDC Public Health Laboratory	Prystajecky Natalie et al
EPI_ISL_4421707	Canada/BC-BCCDC-168071/2021	2021-01-23	North America	Canada	British Columbia Centre For Disease Control	BCCDC Public Health Laboratory	Prystajecky Natalie et al
EPI_ISL_4421708	Canada/BC-BCCDC-168073/2021	2021-01-22	North America	Canada	British Columbia Centre For Disease Control	BCCDC Public Health Laboratory	Prystajecky Natalie et al
EPI_ISL_4421709	Canada/BC-BCCDC-168074/2021	2021-01-22	North America	Canada	British Columbia Centre For Disease Control	BCCDC Public Health Laboratory	Prystajecky Natalie et al
EPI_ISL_4421710	Canada/BC-BCCDC-168076/2021	2021-01-22	North America	Canada	British Columbia Centre For Disease Control	BCCDC Public Health Laboratory	Prystajecky Natalie et al
EPI_ISL_4421711	Canada/BC-BCCDC-168077/2021	2021-01-22	North America	Canada	British Columbia Centre For Disease Control	BCCDC Public Health Laboratory	Prystajecky Natalie et al
EPI_ISL_4421714	Canada/BC-BCCDC-168081/2021	2021-01-23	North America	Canada	British Columbia Centre For Disease Control	BCCDC Public Health Laboratory	Prystajecky Natalie et al
EPI_ISL_4421715	Canada/BC-BCCDC-168082/2021	2021-01-23	North America	Canada	British Columbia Centre For Disease Control	BCCDC Public Health Laboratory	Prystajecky Natalie et al
EPI_ISL_4421716	Canada/BC-BCCDC-168083/2021	2021-01-23	North America	Canada	British Columbia Centre For Disease Control	BCCDC Public Health Laboratory	Prystajecky Natalie et al
EPI_ISL_4421717	Canada/BC-BCCDC-168088/2021	2021-01-23	North America	Canada	British Columbia Centre For Disease Control	BCCDC Public Health Laboratory	Prystajecky Natalie et al
EPI_ISL_4421718	Canada/BC-BCCDC-168089/2021	2021-01-24	North America	Canada	British Columbia Centre For Disease Control	BCCDC Public Health Laboratory	Prystajecky Natalie et al
EPI_ISL_4421720	Canada/BC-BCCDC-168090/2021	2021-01-24	North America	Canada	British Columbia Centre For Disease Control	BCCDC Public Health Laboratory	Prystajecky Natalie et al
EPI_ISL_4421721	Canada/BC-BCCDC-168091/2021	2021-01-24	North America	Canada	British Columbia Centre For Disease Control	BCCDC Public Health Laboratory	Prystajecky Natalie et al
EPI_ISL_4421722	Canada/BC-BCCDC-168092/2021	2021-01-24	North America	Canada	British Columbia Centre For Disease Control	BCCDC Public Health Laboratory	Prystajecky Natalie et al
EPI_ISL_4421723	Canada/BC-BCCDC-168093/2021	2021-01-24	North America	Canada	British Columbia Centre For Disease Control	BCCDC Public Health Laboratory	Prystajecky Natalie et al
EPI_ISL_4421724	Canada/BC-BCCDC-168094/2021	2021-01-24	North America	Canada	British Columbia Centre For Disease Control	BCCDC Public Health Laboratory	Prystajecky Natalie et al
EPI_ISL_4421725	Canada/BC-BCCDC-168095/2021	2021-01-25	North America	Canada	British Columbia Centre For Disease Control	BCCDC Public Health Laboratory	Prystajecky Natalie et al
EPI_ISL_4421726	Canada/BC-BCCDC-168096/2021	2021-01-25	North America	Canada	British Columbia Centre For Disease Control	BCCDC Public Health Laboratory	Prystajecky Natalie et al
EPI_ISL_4421727	Canada/BC-BCCDC-168097/2021	2021-01-24	North America	Canada	British Columbia Centre For Disease Control	BCCDC Public Health Laboratory	Prystajecky Natalie et al
EPI_ISL_4421728	Canada/BC-BCCDC-168098/2021	2021-01-24	North America	Canada	British Columbia Centre For Disease Control	BCCDC Public Health Laboratory	Prystajecky Natalie et al
EPI_ISL_4421729	Canada/BC-BCCDC-168099/2021	2021-01-24	North America	Canada	British Columbia Centre For Disease Control	BCCDC Public Health Laboratory	Prystajecky Natalie et al
EPI_ISL_4421730	Canada/BC-BCCDC-168100/2021	2021-01-23	North America	Canada	British Columbia Centre For Disease Control	BCCDC Public Health Laboratory	Prystajecky Natalie et al
EPI_ISL_4421731	Canada/BC-BCCDC-168104/2021	2021-01-24	North America	Canada	British Columbia Centre For Disease Control	BCCDC Public Health Laboratory	Prystajecky Natalie et al
EPI_ISL_4421732	Canada/BC-BCCDC-168105/2021	2021-01-25	North America	Canada	British Columbia Centre For Disease Control	BCCDC Public Health Laboratory	Prystajecky Natalie et al
EPI_ISL_4421734	Canada/BC-BCCDC-168107/2021	2021-01-26	North America	Canada	British Columbia Centre For Disease Control	BCCDC Public Health Laboratory	Prystajecky Natalie et al
EPI_ISL_4421735	Canada/BC-BCCDC-168108/2021	2021-01-26	North America	Canada	British Columbia Centre For Disease Control	BCCDC Public Health Laboratory	Prystajecky Natalie et al
EPI_ISL_4421736	Canada/BC-BCCDC-168110/2021	2021-01-26	North America	Canada	British Columbia Centre For Disease Control	BCCDC Public Health Laboratory	Prystajecky Natalie et al
EPI_ISL_4421737	Canada/BC-BCCDC-168112/2021	2021-01-26	North America	Canada	British Columbia Centre For Disease Control	BCCDC Public Health Laboratory	Prystajecky Natalie et al
EPI_ISL_4421738	Canada/BC-BCCDC-168113/2021	2021-01-26	North America	Canada	British Columbia Centre For Disease Control	BCCDC Public Health Laboratory	Prystajecky Natalie et al
EPI_ISL_4421739	Canada/BC-BCCDC-168114/2021	2021-01-26	North America	Canada	British Columbia Centre For Disease Control	BCCDC Public Health Laboratory	Prystajecky Natalie et al
EPI_ISL_4421740	Canada/BC-BCCDC-168117/2021	2021-01-26	North America	Canada	British Columbia Centre For Disease Control	BCCDC Public Health Laboratory	Prystajecky Natalie et al
EPI_ISL_4421748	Canada/BC-BCCDC-168119/2021	2021-01-28	North America	Canada	British Columbia Centre For Disease Control	BCCDC Public Health Laboratory	Prystajecky Natalie et al
EPI_ISL_4421751	Canada/BC-BCCDC-168123/2021	2021-01-28	North America	Canada	British Columbia Centre For Disease Control	BCCDC Public Health Laboratory	Prystajecky Natalie et al
EPI_ISL_4421752	Canada/BC-BCCDC-168124/2021	2021-01-29	North America	Canada	British Columbia Centre For Disease Control	BCCDC Public Health Laboratory	Prystajecky Natalie et al
EPI_ISL_4421753	Canada/BC-BCCDC-168125/2021	2021-01-28	North America	Canada	British Columbia Centre For Disease Control	BCCDC Public Health Laboratory	Prystajecky Natalie et al
EPI_ISL_4421754	Canada/BC-BCCDC-168126/2021	2021-01-28	North America	Canada	British Columbia Centre For Disease Control	BCCDC Public Health Laboratory	Prystajecky Natalie et al
EPI_ISL_4421755	Canada/BC-BCCDC-168127/2021	2021-01-28	North America	Canada	British Columbia Centre For Disease Control	BCCDC Public Health Laboratory	Prystajecky Natalie et al
EPI_ISL_4421756	Canada/BC-BCCDC-168128/2021	2021-01-28	North America	Canada	British Columbia Centre For Disease Control	BCCDC Public Health Laboratory	Prystajecky Natalie et al
EPI_ISL_4421758	Canada/BC-BCCDC-168130/2021	2021-01-28	North America	Canada	British Columbia Centre For Disease Control	BCCDC Public Health Laboratory	Prystajecky Natalie et al
EPI_ISL_4421759	Canada/BC-BCCDC-168132/2021	2021-01-29	North America	Canada	British Columbia Centre For Disease Control	BCCDC Public Health Laboratory	Prystajecky Natalie et al
EPI_ISL_4421760	Canada/BC-BCCDC-168133/2021	2021-01-29	North America	Canada	British Columbia Centre For Disease Control	BCCDC Public Health Laboratory	Prystajecky Natalie et al
EPI_ISL_4421761	Canada/BC-BCCDC-168134/2021	2021-01-28	North America	Canada	British Columbia Centre For Disease Control	BCCDC Public Health Laboratory	Prystajecky Natalie et al
EPI_ISL_4421762	Canada/BC-BCCDC-168136/2021	2021-01-29	North America	Canada	British Columbia Centre For Disease Control	BCCDC Public Health Laboratory	Prystajecky Natalie et al
EPI_ISL_4421763	Canada/BC-BCCDC-168137/2021	2021-01-29	North America	Canada	British Columbia Centre For Disease Control	BCCDC Public Health Laboratory	Prystajecky Natalie et al
EPI_ISL_4421764	Canada/BC-BCCDC-168139/2021	2021-01-29	North America	Canada	British Columbia Centre For Disease Control	BCCDC Public Health Laboratory	Prystajecky Natalie et al
EPI_ISL_4421765	Canada/BC-BCCDC-168142/2021	2021-01-29	North America	Canada	British Columbia Centre For Disease Control	BCCDC Public Health Laboratory	Prystajecky Natalie et al
EPI_ISL_4421766	Canada/BC-BCCDC-168149/2021	2021-01-29	North America	Canada	British Columbia Centre For Disease Control	BCCDC Public Health Laboratory	Prystajecky Natalie et al
EPI_ISL_4421767	Canada/BC-BCCDC-168150/2021	2021-01-29	North America	Canada	British Columbia Centre For Disease Control	BCCDC Public Health Laboratory	Prystajecky Natalie et al
EPI_ISL_4421769	Canada/BC-BCCDC-168158/2021	2021-01-28	North America	Canada	British Columbia Centre For Disease Control	BCCDC Public Health Laboratory	Prystajecky Natalie et al
EPI_ISL_4421770	Canada/BC-BCCDC-168159/2021	2021-01-30	North America	Canada	British Columbia Centre For Disease Control	BCCDC Public Health Laboratory	Prystajecky Natalie et al
EPI_ISL_4421771	Canada/BC-BCCDC-168160/2021	2021-01-30	North America	Canada	British Columbia Centre For Disease Control	BCCDC Public Health Laboratory	Prystajecky Natalie et al
EPI_ISL_4421772	Canada/BC-BCCDC-168161/2021	2021-01-30	North America	Canada	British Columbia Centre For Disease Control	BCCDC Public Health Laboratory	Prystajecky Natalie et al
EPI_ISL_4421773	Canada/BC-BCCDC-168162/2021	2021-01-30	North America	Canada	British Columbia Centre For Disease Control	BCCDC Public Health Laboratory	Prystajecky Natalie et al
EPI_ISL_4421774	Canada/BC-BCCDC-168164/2021	2021-01-30	North America	Canada	British Columbia Centre For Disease Control	BCCDC Public Health Laboratory	Prystajecky Natalie et al
EPI_ISL_4421775	Canada/BC-BCCDC-168165/2021	2021-01-30	North America	Canada	British Columbia Centre For Disease Control	BCCDC Public Health Laboratory	Prystajecky Natalie et al
EPI_ISL_4421776	Canada/BC-BCCDC-168166/2021	2021-01-30	North America	Canada	British Columbia Centre For Disease Control	BCCDC Public Health Laboratory	Prystajecky Natalie et al
EPI_ISL_4421777	Canada/BC-BCCDC-168168/2021	2021-01-30	North America	Canada	British Columbia Centre For Disease Control	BCCDC Public Health Laboratory	Prystajecky Natalie et al
EPI_ISL_4421778	Canada/BC-BCCDC-168169/2021	2021-01-30	North America	Canada	British Columbia Centre For Disease Control	BCCDC Public Health Laboratory	Prystajecky Natalie et al
EPI_ISL_4421779	Canada/BC-BCCDC-168170/2021	2021-01-30	North America	Canada	British Columbia Centre For Disease Control	BCCDC Public Health Laboratory	Prystajecky Natalie et al
EPI_ISL_4421780	Canada/BC-BCCDC-168171/2021	2021-01-30	North America	Canada	British Columbia Centre For Disease Control	BCCDC Public Health Laboratory	Prystajecky Natalie et al
EPI_ISL_4421781	Canada/BC-BCCDC-168172/2021	2021-01-30	North America	Canada	British Columbia Centre For Disease Control	BCCDC Public Health Laboratory	Prystajecky Natalie et al
EPI_ISL_4421782	Canada/BC-BCCDC-168176/2021	2021-01-30	North America	Canada	British Columbia Centre For Disease Control	BCCDC Public Health Laboratory	Prystajecky Natalie et al
EPI_ISL_4421783	Canada/BC-BCCDC-168177/2021	2021-01-30	North America	Canada	British Columbia Centre For Disease Control	BCCDC Public Health Laboratory	Prystajecky Natalie et al
EPI_ISL_4421785	Canada/BC-BCCDC-168181/2021	2021-01-31	North America	Canada	British Columbia Centre For Disease Control	BCCDC Public Health Laboratory	Prystajecky Natalie et al
EPI_ISL_4421786	Canada/BC-BCCDC-168182/2021	2021-01-31	North America	Canada	British Columbia Centre For Disease Control	BCCDC Public Health Laboratory	Prystajecky Natalie et al
EPI_ISL_4421787	Canada/BC-BCCDC-168183/2021	2021-01-31	North America	Canada	British Columbia Centre For Disease Control	BCCDC Public Health Laboratory	Prystajecky Natalie et al
EPI_ISL_4421788	Canada/BC-BCCDC-168184/2021	2021-01-31	North America	Canada	British Columbia Centre For Disease Control	BCCDC Public Health Laboratory	Prystajecky Natalie et al
EPI_ISL_4421789	Canada/BC-BCCDC-168186/2021	2021-01-31	North America	Canada	British Columbia Centre For Disease Control	BCCDC Public Health Laboratory	Prystajecky Natalie et al
EPI_ISL_4421791	Canada/BC-BCCDC-168190/2021	2021-02-01	North America	Canada	British Columbia Centre For Disease Control	BCCDC Public Health Laboratory	Prystajecky Natalie et al
EPI_ISL_4421792	Canada/BC-BCCDC-168192/2021	2021-02-01	North America	Canada	British Columbia Centre For Disease Control	BCCDC Public Health Laboratory	Prystajecky Natalie et al
EPI_ISL_4421793	Canada/BC-BCCDC-168193/2021	2021-02-01	North America	Canada	British Columbia Centre For Disease Control	BCCDC Public Health Laboratory	Prystajecky Natalie et al
EPI_ISL_4421794	Canada/BC-BCCDC-168194/2021	2021-02-01	North America	Canada	British Columbia Centre For Disease Control	BCCDC Public Health Laboratory	Prystajecky Natalie et al
EPI_ISL_4421795	Canada/BC-BCCDC-168195/2021	2021-02-01	North America	Canada	British Columbia Centre For Disease Control	BCCDC Public Health Laboratory	Prystajecky Natalie et al
EPI_ISL_4421796	Canada/BC-BCCDC-168196/2021	2021-02-01	North America	Canada	British Columbia Centre For Disease Control	BCCDC Public Health Laboratory	Prystajecky Natalie et al
EPI_ISL_4421797	Canada/BC-BCCDC-168198/2021	2021-02-01	North America	Canada	British Columbia Centre For Disease Control	BCCDC Public Health Laboratory	Prystajecky Natalie et al
EPI_ISL_4421802	Canada/BC-BCCDC-168200/2021	2021-02-02	North America	Canada	British Columbia Centre For Disease Control	BCCDC Public Health Laboratory	Prystajecky Natalie et al
EPI_ISL_4421803	Canada/BC-BCCDC-168201/2021	2021-02-02	North America	Canada	British Columbia Centre For Disease Control	BCCDC Public Health Laboratory	Prystajecky Natalie et al
EPI_ISL_4421804	Canada/BC-BCCDC-168202/2021	2021-02-02	North America	Canada	British Columbia Centre For Disease Control	BCCDC Public Health Laboratory	Prystajecky Natalie et al
EPI_ISL_4421805	Canada/BC-BCCDC-168204/2021	2021-02-02	North America	Canada	British Columbia Centre For Disease Control	BCCDC Public Health Laboratory	Prystajecky Natalie et al
EPI_ISL_4421807	Canada/BC-BCCDC-168206/2021	2021-02-02	North America	Canada	British Columbia Centre For Disease Control	BCCDC Public Health Laboratory	Prystajecky Natalie et al
EPI_ISL_4421808	Canada/BC-BCCDC-168207/2021	2021-02-03	North America	Canada	British Columbia Centre For Disease Control	BCCDC Public Health Laboratory	Prystajecky Natalie et al
EPI_ISL_4421809	Canada/BC-BCCDC-168208/2021	2021-02-02	North America	Canada	British Columbia Centre For Disease Control	BCCDC Public Health Laboratory	Prystajecky Natalie et al
EPI_ISL_4421810	Canada/BC-BCCDC-168209/2021	2021-02-02	North America	Canada	British Columbia Centre For Disease Control	BCCDC Public Health Laboratory	Prystajecky Natalie et al
EPI_ISL_4421811	Canada/BC-BCCDC-168210/2021	2021-02-02	North America	Canada	British Columbia Centre For Disease Control	BCCDC Public Health Laboratory	Prystajecky Natalie et al
EPI_ISL_4421812	Canada/BC-BCCDC-168211/2021	2021-02-02	North America	Canada	British Columbia Centre For Disease Control	BCCDC Public Health Laboratory	Prystajecky Natalie et al
EPI_ISL_4421814	Canada/BC-BCCDC-168213/2021	2021-02-03	North America	Canada	British Columbia Centre For Disease Control	BCCDC Public Health Laboratory	Prystajecky Natalie et al
EPI_ISL_4421815	Canada/BC-BCCDC-168214/2021	2021-02-02	North America	Canada	British Columbia Centre For Disease Control	BCCDC Public Health Laboratory	Prystajecky Natalie et al
EPI_ISL_4421816	Canada/BC-BCCDC-168215/2021	2021-02-03	North America	Canada	British Columbia Centre For Disease Control	BCCDC Public Health Laboratory	Prystajecky Natalie et al
EPI_ISL_4421817	Canada/BC-BCCDC-168216/2021	2021-02-02	North America	Canada	British Columbia Centre For Disease Control	BCCDC Public Health Laboratory	Prystajecky Natalie et al
EPI_ISL_4421818	Canada/BC-BCCDC-168217/2021	2021-02-02	North America	Canada	British Columbia Centre For Disease Control	BCCDC Public Health Laboratory	Prystajecky Natalie et al
EPI_ISL_4421819	Canada/BC-BCCDC-168218/2021	2021-02-01	North America	Canada	British Columbia Centre For Disease Control	BCCDC Public Health Laboratory	Prystajecky Natalie et al
EPI_ISL_4421820	Canada/BC-BCCDC-168219/2021	2021-02-02	North America	Canada	British Columbia Centre For Disease Control	BCCDC Public Health Laboratory	Prystajecky Natalie et al
EPI_ISL_4421826	Canada/BC-BCCDC-168220/2021	2021-02-03	North America	Canada	British Columbia Centre For Disease Control	BCCDC Public Health Laboratory	Prystajecky Natalie et al
EPI_ISL_4421827	Canada/BC-BCCDC-168221/2021	2021-02-02	North America	Canada	British Columbia Centre For Disease Control	BCCDC Public Health Laboratory	Prystajecky Natalie et al
EPI_ISL_4421828	Canada/BC-BCCDC-168223/2021	2021-02-02	North America	Canada	British Columbia Centre For Disease Control	BCCDC Public Health Laboratory	Prystajecky Natalie et al
EPI_ISL_4421829	Canada/BC-BCCDC-168225/2021	2021-02-03	North America	Canada	British Columbia Centre For Disease Control	BCCDC Public Health Laboratory	Prystajecky Natalie et al
EPI_ISL_4421830	Canada/BC-BCCDC-168227/2021	2021-02-03	North America	Canada	British Columbia Centre For Disease Control	BCCDC Public Health Laboratory	Prystajecky Natalie et al
EPI_ISL_4421831	Canada/BC-BCCDC-168228/2021	2021-02-03	North America	Canada	British Columbia Centre For Disease Control	BCCDC Public Health Laboratory	Prystajecky Natalie et al
EPI_ISL_4421832	Canada/BC-BCCDC-168229/2021	2021-02-03	North America	Canada	British Columbia Centre For Disease Control	BCCDC Public Health Laboratory	Prystajecky Natalie et al
EPI_ISL_4421833	Canada/BC-BCCDC-168230/2021	2021-02-04	North America	Canada	British Columbia Centre For Disease Control	BCCDC Public Health Laboratory	Prystajecky Natalie et al
EPI_ISL_4421834	Canada/BC-BCCDC-168231/2021	2021-02-03	North America	Canada	British Columbia Centre For Disease Control	BCCDC Public Health Laboratory	Prystajecky Natalie et al
EPI_ISL_4421835	Canada/BC-BCCDC-168232/2021	2021-02-02	North America	Canada	British Columbia Centre For Disease Control	BCCDC Public Health Laboratory	Prystajecky Natalie et al
EPI_ISL_4421836	Canada/BC-BCCDC-168233/2021	2021-02-03	North America	Canada	British Columbia Centre For Disease Control	BCCDC Public Health Laboratory	Prystajecky Natalie et al
EPI_ISL_4421837	Canada/BC-BCCDC-168235/2021	2021-02-03	North America	Canada	British Columbia Centre For Disease Control	BCCDC Public Health Laboratory	Prystajecky Natalie et al
EPI_ISL_4421838	Canada/BC-BCCDC-168236/2021	2021-02-03	North America	Canada	British Columbia Centre For Disease Control	BCCDC Public Health Laboratory	Prystajecky Natalie et al
EPI_ISL_4421839	Canada/BC-BCCDC-168237/2021	2021-02-03	North America	Canada	British Columbia Centre For Disease Control	BCCDC Public Health Laboratory	Prystajecky Natalie et al
EPI_ISL_4421840	Canada/BC-BCCDC-168239/2021	2021-02-02	North America	Canada	British Columbia Centre For Disease Control	BCCDC Public Health Laboratory	Prystajecky Natalie et al
EPI_ISL_4421842	Canada/BC-BCCDC-168241/2021	2021-02-03	North America	Canada	British Columbia Centre For Disease Control	BCCDC Public Health Laboratory	Prystajecky Natalie et al
EPI_ISL_4421843	Canada/BC-BCCDC-168242/2021	2021-02-03	North America	Canada	British Columbia Centre For Disease Control	BCCDC Public Health Laboratory	Prystajecky Natalie et al
EPI_ISL_4421844	Canada/BC-BCCDC-168243/2021	2021-02-03	North America	Canada	British Columbia Centre For Disease Control	BCCDC Public Health Laboratory	Prystajecky Natalie et al
EPI_ISL_4421845	Canada/BC-BCCDC-168244/2021	2021-02-04	North America	Canada	British Columbia Centre For Disease Control	BCCDC Public Health Laboratory	Prystajecky Natalie et al
EPI_ISL_4421846	Canada/BC-BCCDC-168245/2021	2021-02-04	North America	Canada	British Columbia Centre For Disease Control	BCCDC Public Health Laboratory	Prystajecky Natalie et al
EPI_ISL_4421847	Canada/BC-BCCDC-168246/2021	2021-02-04	North America	Canada	British Columbia Centre For Disease Control	BCCDC Public Health Laboratory	Prystajecky Natalie et al
EPI_ISL_4421848	Canada/BC-BCCDC-168247/2021	2021-02-05	North America	Canada	British Columbia Centre For Disease Control	BCCDC Public Health Laboratory	Prystajecky Natalie et al
EPI_ISL_4421849	Canada/BC-BCCDC-168249/2021	2021-02-05	North America	Canada	British Columbia Centre For Disease Control	BCCDC Public Health Laboratory	Prystajecky Natalie et al
EPI_ISL_4421851	Canada/BC-BCCDC-168251/2021	2021-02-04	North America	Canada	British Columbia Centre For Disease Control	BCCDC Public Health Laboratory	Prystajecky Natalie et al
EPI_ISL_4421853	Canada/BC-BCCDC-168252/2021	2021-02-05	North America	Canada	British Columbia Centre For Disease Control	BCCDC Public Health Laboratory	Prystajecky Natalie et al
EPI_ISL_4421854	Canada/BC-BCCDC-168253/2021	2021-02-05	North America	Canada	British Columbia Centre For Disease Control	BCCDC Public Health Laboratory	Prystajecky Natalie et al
EPI_ISL_4421855	Canada/BC-BCCDC-168254/2021	2021-02-05	North America	Canada	British Columbia Centre For Disease Control	BCCDC Public Health Laboratory	Prystajecky Natalie et al
EPI_ISL_4421856	Canada/BC-BCCDC-168255/2021	2021-02-05	North America	Canada	British Columbia Centre For Disease Control	BCCDC Public Health Laboratory	Prystajecky Natalie et al
EPI_ISL_4421857	Canada/BC-BCCDC-168256/2021	2021-02-04	North America	Canada	British Columbia Centre For Disease Control	BCCDC Public Health Laboratory	Prystajecky Natalie et al
EPI_ISL_4421858	Canada/BC-BCCDC-168257/2021	2021-02-04	North America	Canada	British Columbia Centre For Disease Control	BCCDC Public Health Laboratory	Prystajecky Natalie et al
EPI_ISL_4421859	Canada/BC-BCCDC-168258/2021	2021-02-04	North America	Canada	British Columbia Centre For Disease Control	BCCDC Public Health Laboratory	Prystajecky Natalie et al
EPI_ISL_4421860	Canada/BC-BCCDC-168259/2021	2021-02-04	North America	Canada	British Columbia Centre For Disease Control	BCCDC Public Health Laboratory	Prystajecky Natalie et al
EPI_ISL_4421862	Canada/BC-BCCDC-168261/2021	2021-02-04	North America	Canada	British Columbia Centre For Disease Control	BCCDC Public Health Laboratory	Prystajecky Natalie et al
EPI_ISL_4421863	Canada/BC-BCCDC-168263/2021	2021-02-04	North America	Canada	British Columbia Centre For Disease Control	BCCDC Public Health Laboratory	Prystajecky Natalie et al
EPI_ISL_4421864	Canada/BC-BCCDC-168264/2021	2021-02-04	North America	Canada	British Columbia Centre For Disease Control	BCCDC Public Health Laboratory	Prystajecky Natalie et al
EPI_ISL_4421865	Canada/BC-BCCDC-168265/2021	2021-02-04	North America	Canada	British Columbia Centre For Disease Control	BCCDC Public Health Laboratory	Prystajecky Natalie et al
EPI_ISL_4421866	Canada/BC-BCCDC-168266/2021	2021-02-04	North America	Canada	British Columbia Centre For Disease Control	BCCDC Public Health Laboratory	Prystajecky Natalie et al
EPI_ISL_4421867	Canada/BC-BCCDC-168267/2021	2021-02-04	North America	Canada	British Columbia Centre For Disease Control	BCCDC Public Health Laboratory	Prystajecky Natalie et al
EPI_ISL_4421868	Canada/BC-BCCDC-168268/2021	2021-02-05	North America	Canada	British Columbia Centre For Disease Control	BCCDC Public Health Laboratory	Prystajecky Natalie et al
EPI_ISL_4421869	Canada/BC-BCCDC-168271/2021	2021-02-06	North America	Canada	British Columbia Centre For Disease Control	BCCDC Public Health Laboratory	Prystajecky Natalie et al
EPI_ISL_4421870	Canada/BC-BCCDC-168274/2021	2021-02-06	North America	Canada	British Columbia Centre For Disease Control	BCCDC Public Health Laboratory	Prystajecky Natalie et al
EPI_ISL_4421871	Canada/BC-BCCDC-168275/2021	2021-02-06	North America	Canada	British Columbia Centre For Disease Control	BCCDC Public Health Laboratory	Prystajecky Natalie et al
EPI_ISL_4421872	Canada/BC-BCCDC-168276/2021	2021-02-06	North America	Canada	British Columbia Centre For Disease Control	BCCDC Public Health Laboratory	Prystajecky Natalie et al
EPI_ISL_4421873	Canada/BC-BCCDC-168277/2021	2021-02-06	North America	Canada	British Columbia Centre For Disease Control	BCCDC Public Health Laboratory	Prystajecky Natalie et al
EPI_ISL_4421874	Canada/BC-BCCDC-168285/2021	2021-02-07	North America	Canada	British Columbia Centre For Disease Control	BCCDC Public Health Laboratory	Prystajecky Natalie et al
EPI_ISL_4421875	Canada/BC-BCCDC-168286/2021	2021-02-07	North America	Canada	British Columbia Centre For Disease Control	BCCDC Public Health Laboratory	Prystajecky Natalie et al
EPI_ISL_4421876	Canada/BC-BCCDC-168288/2021	2021-02-06	North America	Canada	British Columbia Centre For Disease Control	BCCDC Public Health Laboratory	Prystajecky Natalie et al
EPI_ISL_4421877	Canada/BC-BCCDC-168290/2021	2021-02-07	North America	Canada	British Columbia Centre For Disease Control	BCCDC Public Health Laboratory	Prystajecky Natalie et al
EPI_ISL_4421878	Canada/BC-BCCDC-168291/2021	2021-02-07	North America	Canada	British Columbia Centre For Disease Control	BCCDC Public Health Laboratory	Prystajecky Natalie et al
EPI_ISL_4421879	Canada/BC-BCCDC-168292/2021	2021-02-06	North America	Canada	British Columbia Centre For Disease Control	BCCDC Public Health Laboratory	Prystajecky Natalie et al
EPI_ISL_4421880	Canada/BC-BCCDC-168293/2021	2021-02-07	North America	Canada	British Columbia Centre For Disease Control	BCCDC Public Health Laboratory	Prystajecky Natalie et al
EPI_ISL_4421881	Canada/BC-BCCDC-168294/2021	2021-02-06	North America	Canada	British Columbia Centre For Disease Control	BCCDC Public Health Laboratory	Prystajecky Natalie et al
EPI_ISL_4421882	Canada/BC-BCCDC-168295/2021	2021-02-06	North America	Canada	British Columbia Centre For Disease Control	BCCDC Public Health Laboratory	Prystajecky Natalie et al
EPI_ISL_4421883	Canada/BC-BCCDC-168296/2021	2021-02-06	North America	Canada	British Columbia Centre For Disease Control	BCCDC Public Health Laboratory	Prystajecky Natalie et al
EPI_ISL_4421884	Canada/BC-BCCDC-168297/2021	2021-02-07	North America	Canada	British Columbia Centre For Disease Control	BCCDC Public Health Laboratory	Prystajecky Natalie et al
EPI_ISL_4421885	Canada/BC-BCCDC-168298/2021	2021-02-06	North America	Canada	British Columbia Centre For Disease Control	BCCDC Public Health Laboratory	Prystajecky Natalie et al
EPI_ISL_4421886	Canada/BC-BCCDC-168299/2021	2021-02-07	North America	Canada	British Columbia Centre For Disease Control	BCCDC Public Health Laboratory	Prystajecky Natalie et al
EPI_ISL_4421887	Canada/BC-BCCDC-168300/2021	2021-02-07	North America	Canada	British Columbia Centre For Disease Control	BCCDC Public Health Laboratory	Prystajecky Natalie et al
EPI_ISL_4421893	Canada/BC-BCCDC-168301/2021	2021-02-10	North America	Canada	British Columbia Centre For Disease Control	BCCDC Public Health Laboratory	Prystajecky Natalie et al
EPI_ISL_4421894	Canada/BC-BCCDC-168303/2021	2021-02-10	North America	Canada	British Columbia Centre For Disease Control	BCCDC Public Health Laboratory	Prystajecky Natalie et al
EPI_ISL_4421905	Canada/BC-BCCDC-168308/2021	2021-02-11	North America	Canada	British Columbia Centre For Disease Control	BCCDC Public Health Laboratory	Prystajecky Natalie et al
EPI_ISL_4421906	Canada/BC-BCCDC-168310/2021	2021-02-12	North America	Canada	British Columbia Centre For Disease Control	BCCDC Public Health Laboratory	Prystajecky Natalie et al
EPI_ISL_4421907	Canada/BC-BCCDC-168311/2021	2021-02-12	North America	Canada	British Columbia Centre For Disease Control	BCCDC Public Health Laboratory	Prystajecky Natalie et al
EPI_ISL_4421908	Canada/BC-BCCDC-168313/2021	2021-02-12	North America	Canada	British Columbia Centre For Disease Control	BCCDC Public Health Laboratory	Prystajecky Natalie et al
EPI_ISL_4421909	Canada/BC-BCCDC-168317/2021	2021-02-12	North America	Canada	British Columbia Centre For Disease Control	BCCDC Public Health Laboratory	Prystajecky Natalie et al
EPI_ISL_4421910	Canada/BC-BCCDC-168319/2021	2021-02-12	North America	Canada	British Columbia Centre For Disease Control	BCCDC Public Health Laboratory	Prystajecky Natalie et al
EPI_ISL_4421911	Canada/BC-BCCDC-168321/2021	2021-02-12	North America	Canada	British Columbia Centre For Disease Control	BCCDC Public Health Laboratory	Prystajecky Natalie et al
EPI_ISL_4421912	Canada/BC-BCCDC-168322/2021	2021-02-12	North America	Canada	British Columbia Centre For Disease Control	BCCDC Public Health Laboratory	Prystajecky Natalie et al
EPI_ISL_4421913	Canada/BC-BCCDC-168323/2021	2021-02-12	North America	Canada	British Columbia Centre For Disease Control	BCCDC Public Health Laboratory	Prystajecky Natalie et al
EPI_ISL_4421914	Canada/BC-BCCDC-168324/2021	2021-02-12	North America	Canada	British Columbia Centre For Disease Control	BCCDC Public Health Laboratory	Prystajecky Natalie et al
EPI_ISL_4421919	Canada/BC-BCCDC-168325/2021	2021-02-14	North America	Canada	British Columbia Centre For Disease Control	BCCDC Public Health Laboratory	Prystajecky Natalie et al
EPI_ISL_4421920	Canada/BC-BCCDC-168327/2021	2021-02-15	North America	Canada	British Columbia Centre For Disease Control	BCCDC Public Health Laboratory	Prystajecky Natalie et al
EPI_ISL_4421921	Canada/BC-BCCDC-168328/2021	2021-02-14	North America	Canada	British Columbia Centre For Disease Control	BCCDC Public Health Laboratory	Prystajecky Natalie et al
EPI_ISL_4421922	Canada/BC-BCCDC-168329/2021	2021-02-14	North America	Canada	British Columbia Centre For Disease Control	BCCDC Public Health Laboratory	Prystajecky Natalie et al
EPI_ISL_4421923	Canada/BC-BCCDC-168332/2021	2021-02-14	North America	Canada	British Columbia Centre For Disease Control	BCCDC Public Health Laboratory	Prystajecky Natalie et al
EPI_ISL_4421924	Canada/BC-BCCDC-168334/2021	2021-02-14	North America	Canada	British Columbia Centre For Disease Control	BCCDC Public Health Laboratory	Prystajecky Natalie et al
EPI_ISL_4421925	Canada/BC-BCCDC-168337/2021	2021-02-14	North America	Canada	British Columbia Centre For Disease Control	BCCDC Public Health Laboratory	Prystajecky Natalie et al
EPI_ISL_4421926	Canada/BC-BCCDC-168339/2021	2021-02-14	North America	Canada	British Columbia Centre For Disease Control	BCCDC Public Health Laboratory	Prystajecky Natalie et al
EPI_ISL_4421927	Canada/BC-BCCDC-168340/2021	2021-02-14	North America	Canada	British Columbia Centre For Disease Control	BCCDC Public Health Laboratory	Prystajecky Natalie et al
EPI_ISL_4421932	Canada/BC-BCCDC-168341/2021	2021-01-18	North America	Canada	British Columbia Centre For Disease Control	BCCDC Public Health Laboratory	Prystajecky Natalie et al
EPI_ISL_4421933	Canada/BC-BCCDC-168342/2021	2021-02-15	North America	Canada	British Columbia Centre For Disease Control	BCCDC Public Health Laboratory	Prystajecky Natalie et al
EPI_ISL_4421935	Canada/BC-BCCDC-168344/2021	2021-02-15	North America	Canada	British Columbia Centre For Disease Control	BCCDC Public Health Laboratory	Prystajecky Natalie et al
EPI_ISL_4421942	Canada/BC-BCCDC-168347/2021	2021-02-16	North America	Canada	British Columbia Centre For Disease Control	BCCDC Public Health Laboratory	Prystajecky Natalie et al
EPI_ISL_4421944	Canada/BC-BCCDC-168350/2021	2021-02-17	North America	Canada	British Columbia Centre For Disease Control	BCCDC Public Health Laboratory	Prystajecky Natalie et al
EPI_ISL_4421952	Canada/BC-BCCDC-168353/2021	2021-02-15	North America	Canada	British Columbia Centre For Disease Control	BCCDC Public Health Laboratory	Prystajecky Natalie et al
EPI_ISL_4421954	Canada/BC-BCCDC-168354/2021	2021-02-15	North America	Canada	British Columbia Centre For Disease Control	BCCDC Public Health Laboratory	Prystajecky Natalie et al
EPI_ISL_4421956	Canada/BC-BCCDC-168355/2021	2021-02-16	North America	Canada	British Columbia Centre For Disease Control	BCCDC Public Health Laboratory	Prystajecky Natalie et al
EPI_ISL_4421959	Canada/BC-BCCDC-168358/2021	2021-02-17	North America	Canada	British Columbia Centre For Disease Control	BCCDC Public Health Laboratory	Prystajecky Natalie et al
EPI_ISL_4421961	Canada/BC-BCCDC-168359/2021	2021-02-17	North America	Canada	British Columbia Centre For Disease Control	BCCDC Public Health Laboratory	Prystajecky Natalie et al
EPI_ISL_4421964	Canada/BC-BCCDC-168360/2021	2021-02-17	North America	Canada	British Columbia Centre For Disease Control	BCCDC Public Health Laboratory	Prystajecky Natalie et al
EPI_ISL_4421966	Canada/BC-BCCDC-168361/2021	2021-02-15	North America	Canada	British Columbia Centre For Disease Control	BCCDC Public Health Laboratory	Prystajecky Natalie et al
EPI_ISL_4421977	Canada/BC-BCCDC-168363/2021	2021-02-16	North America	Canada	British Columbia Centre For Disease Control	BCCDC Public Health Laboratory	Prystajecky Natalie et al
EPI_ISL_4421994	Canada/BC-BCCDC-168366/2021	2021-02-19	North America	Canada	British Columbia Centre For Disease Control	BCCDC Public Health Laboratory	Prystajecky Natalie et al
EPI_ISL_4421997	Canada/BC-BCCDC-168367/2021	2021-02-19	North America	Canada	British Columbia Centre For Disease Control	BCCDC Public Health Laboratory	Prystajecky Natalie et al
EPI_ISL_4421999	Canada/BC-BCCDC-168368/2021	2021-02-17	North America	Canada	British Columbia Centre For Disease Control	BCCDC Public Health Laboratory	Prystajecky Natalie et al
EPI_ISL_4422001	Canada/BC-BCCDC-168369/2021	2021-02-17	North America	Canada	British Columbia Centre For Disease Control	BCCDC Public Health Laboratory	Prystajecky Natalie et al
EPI_ISL_4422003	Canada/BC-BCCDC-168371/2021	2021-02-17	North America	Canada	British Columbia Centre For Disease Control	BCCDC Public Health Laboratory	Prystajecky Natalie et al
EPI_ISL_4422005	Canada/BC-BCCDC-168372/2021	2021-02-17	North America	Canada	British Columbia Centre For Disease Control	BCCDC Public Health Laboratory	Prystajecky Natalie et al
EPI_ISL_4422010	Canada/BC-BCCDC-168374/2021	2021-02-17	North America	Canada	British Columbia Centre For Disease Control	BCCDC Public Health Laboratory	Prystajecky Natalie et al
EPI_ISL_4422019	Canada/BC-BCCDC-168377/2021	2021-02-18	North America	Canada	British Columbia Centre For Disease Control	BCCDC Public Health Laboratory	Prystajecky Natalie et al
EPI_ISL_4422025	Canada/BC-BCCDC-168383/2021	2021-02-18	North America	Canada	British Columbia Centre For Disease Control	BCCDC Public Health Laboratory	Prystajecky Natalie et al
EPI_ISL_4422038	Canada/BC-BCCDC-168384/2021	2021-02-21	North America	Canada	British Columbia Centre For Disease Control	BCCDC Public Health Laboratory	Prystajecky Natalie et al
EPI_ISL_4422040	Canada/BC-BCCDC-168385/2021	2021-02-20	North America	Canada	British Columbia Centre For Disease Control	BCCDC Public Health Laboratory	Prystajecky Natalie et al
EPI_ISL_4422045	Canada/BC-BCCDC-168387/2021	2021-02-20	North America	Canada	British Columbia Centre For Disease Control	BCCDC Public Health Laboratory	Prystajecky Natalie et al
EPI_ISL_4422047	Canada/BC-BCCDC-168388/2021	2021-02-20	North America	Canada	British Columbia Centre For Disease Control	BCCDC Public Health Laboratory	Prystajecky Natalie et al
EPI_ISL_4422050	Canada/BC-BCCDC-168390/2021	2021-02-20	North America	Canada	British Columbia Centre For Disease Control	BCCDC Public Health Laboratory	Prystajecky Natalie et al
EPI_ISL_4422054	Canada/BC-BCCDC-168394/2021	2021-02-20	North America	Canada	British Columbia Centre For Disease Control	BCCDC Public Health Laboratory	Prystajecky Natalie et al
EPI_ISL_4422056	Canada/BC-BCCDC-168396/2021	2021-02-20	North America	Canada	British Columbia Centre For Disease Control	BCCDC Public Health Laboratory	Prystajecky Natalie et al
EPI_ISL_4422064	Canada/BC-BCCDC-168398/2021	2021-02-19	North America	Canada	British Columbia Centre For Disease Control	BCCDC Public Health Laboratory	Prystajecky Natalie et al
EPI_ISL_4422066	Canada/BC-BCCDC-168399/2021	2021-02-12	North America	Canada	British Columbia Centre For Disease Control	BCCDC Public Health Laboratory	Prystajecky Natalie et al
EPI_ISL_4422069	Canada/BC-BCCDC-168400/2021	2021-02-19	North America	Canada	British Columbia Centre For Disease Control	BCCDC Public Health Laboratory	Prystajecky Natalie et al
EPI_ISL_4422071	Canada/BC-BCCDC-168401/2021	2021-02-19	North America	Canada	British Columbia Centre For Disease Control	BCCDC Public Health Laboratory	Prystajecky Natalie et al
EPI_ISL_4422073	Canada/BC-BCCDC-168404/2021	2021-02-19	North America	Canada	British Columbia Centre For Disease Control	BCCDC Public Health Laboratory	Prystajecky Natalie et al
EPI_ISL_4422076	Canada/BC-BCCDC-168406/2021	2021-02-13	North America	Canada	British Columbia Centre For Disease Control	BCCDC Public Health Laboratory	Prystajecky Natalie et al
EPI_ISL_4422078	Canada/BC-BCCDC-168410/2021	2021-02-13	North America	Canada	British Columbia Centre For Disease Control	BCCDC Public Health Laboratory	Prystajecky Natalie et al
EPI_ISL_4422081	Canada/BC-BCCDC-168411/2021	2021-02-19	North America	Canada	British Columbia Centre For Disease Control	BCCDC Public Health Laboratory	Prystajecky Natalie et al
EPI_ISL_4422083	Canada/BC-BCCDC-168412/2021	2021-02-19	North America	Canada	British Columbia Centre For Disease Control	BCCDC Public Health Laboratory	Prystajecky Natalie et al
EPI_ISL_4422085	Canada/BC-BCCDC-168413/2021	2021-02-19	North America	Canada	British Columbia Centre For Disease Control	BCCDC Public Health Laboratory	Prystajecky Natalie et al
EPI_ISL_4422088	Canada/BC-BCCDC-168418/2021	2021-02-19	North America	Canada	British Columbia Centre For Disease Control	BCCDC Public Health Laboratory	Prystajecky Natalie et al
EPI_ISL_4422092	Canada/BC-BCCDC-168423/2021	2021-02-19	North America	Canada	British Columbia Centre For Disease Control	BCCDC Public Health Laboratory	Prystajecky Natalie et al
EPI_ISL_4422102	Canada/BC-BCCDC-168424/2021	2021-02-19	North America	Canada	British Columbia Centre For Disease Control	BCCDC Public Health Laboratory	Prystajecky Natalie et al
EPI_ISL_4422104	Canada/BC-BCCDC-168425/2021	2021-02-19	North America	Canada	British Columbia Centre For Disease Control	BCCDC Public Health Laboratory	Prystajecky Natalie et al
EPI_ISL_4422106	Canada/BC-BCCDC-168426/2021	2021-02-18	North America	Canada	British Columbia Centre For Disease Control	BCCDC Public Health Laboratory	Prystajecky Natalie et al
EPI_ISL_4422108	Canada/BC-BCCDC-168428/2021	2021-02-19	North America	Canada	British Columbia Centre For Disease Control	BCCDC Public Health Laboratory	Prystajecky Natalie et al
EPI_ISL_4422111	Canada/BC-BCCDC-168430/2021	2021-02-18	North America	Canada	British Columbia Centre For Disease Control	BCCDC Public Health Laboratory	Prystajecky Natalie et al
EPI_ISL_4422115	Canada/BC-BCCDC-168433/2021	2021-02-18	North America	Canada	British Columbia Centre For Disease Control	BCCDC Public Health Laboratory	Prystajecky Natalie et al
EPI_ISL_4422118	Canada/BC-BCCDC-168434/2021	2021-02-10	North America	Canada	British Columbia Centre For Disease Control	BCCDC Public Health Laboratory	Prystajecky Natalie et al
EPI_ISL_4422120	Canada/BC-BCCDC-168436/2021	2021-02-18	North America	Canada	British Columbia Centre For Disease Control	BCCDC Public Health Laboratory	Prystajecky Natalie et al
EPI_ISL_4422125	Canada/BC-BCCDC-168438/2021	2021-02-10	North America	Canada	British Columbia Centre For Disease Control	BCCDC Public Health Laboratory	Prystajecky Natalie et al
EPI_ISL_4422127	Canada/BC-BCCDC-168439/2021	2021-02-11	North America	Canada	British Columbia Centre For Disease Control	BCCDC Public Health Laboratory	Prystajecky Natalie et al
EPI_ISL_4422130	Canada/BC-BCCDC-168440/2021	2021-02-10	North America	Canada	British Columbia Centre For Disease Control	BCCDC Public Health Laboratory	Prystajecky Natalie et al
EPI_ISL_4422132	Canada/BC-BCCDC-168441/2021	2021-02-10	North America	Canada	British Columbia Centre For Disease Control	BCCDC Public Health Laboratory	Prystajecky Natalie et al
EPI_ISL_4422134	Canada/BC-BCCDC-168442/2021	2021-02-11	North America	Canada	British Columbia Centre For Disease Control	BCCDC Public Health Laboratory	Prystajecky Natalie et al
EPI_ISL_4422136	Canada/BC-BCCDC-168443/2021	2021-01-24	North America	Canada	British Columbia Centre For Disease Control	BCCDC Public Health Laboratory	Prystajecky Natalie et al
EPI_ISL_4422139	Canada/BC-BCCDC-168444/2021	2021-01-25	North America	Canada	British Columbia Centre For Disease Control	BCCDC Public Health Laboratory	Prystajecky Natalie et al
EPI_ISL_4422140	Canada/BC-BCCDC-168445/2021	2021-01-20	North America	Canada	British Columbia Centre For Disease Control	BCCDC Public Health Laboratory	Prystajecky Natalie et al
EPI_ISL_4422142	Canada/BC-BCCDC-168446/2021	2021-02-15	North America	Canada	British Columbia Centre For Disease Control	BCCDC Public Health Laboratory	Prystajecky Natalie et al
EPI_ISL_4422147	Canada/BC-BCCDC-168447/2021	2021-02-13	North America	Canada	British Columbia Centre For Disease Control	BCCDC Public Health Laboratory	Prystajecky Natalie et al
EPI_ISL_4422149	Canada/BC-BCCDC-168448/2021	2021-02-13	North America	Canada	British Columbia Centre For Disease Control	BCCDC Public Health Laboratory	Prystajecky Natalie et al
EPI_ISL_4422151	Canada/BC-BCCDC-168449/2021	2021-02-13	North America	Canada	British Columbia Centre For Disease Control	BCCDC Public Health Laboratory	Prystajecky Natalie et al
EPI_ISL_4422155	Canada/BC-BCCDC-168450/2021	2021-02-14	North America	Canada	British Columbia Centre For Disease Control	BCCDC Public Health Laboratory	Prystajecky Natalie et al
EPI_ISL_4422157	Canada/BC-BCCDC-168451/2021	2021-02-15	North America	Canada	British Columbia Centre For Disease Control	BCCDC Public Health Laboratory	Prystajecky Natalie et al
EPI_ISL_4422161	Canada/BC-BCCDC-168452/2021	2021-02-21	North America	Canada	British Columbia Centre For Disease Control	BCCDC Public Health Laboratory	Prystajecky Natalie et al
EPI_ISL_4422162	Canada/BC-BCCDC-168456/2021	2021-02-21	North America	Canada	British Columbia Centre For Disease Control	BCCDC Public Health Laboratory	Prystajecky Natalie et al
EPI_ISL_4422163	Canada/BC-BCCDC-168457/2021	2021-02-21	North America	Canada	British Columbia Centre For Disease Control	BCCDC Public Health Laboratory	Prystajecky Natalie et al
EPI_ISL_4422164	Canada/BC-BCCDC-168458/2021	2021-02-21	North America	Canada	British Columbia Centre For Disease Control	BCCDC Public Health Laboratory	Prystajecky Natalie et al
EPI_ISL_4422165	Canada/BC-BCCDC-168459/2021	2021-02-21	North America	Canada	British Columbia Centre For Disease Control	BCCDC Public Health Laboratory	Prystajecky Natalie et al
EPI_ISL_4422166	Canada/BC-BCCDC-168460/2021	2021-02-22	North America	Canada	British Columbia Centre For Disease Control	BCCDC Public Health Laboratory	Prystajecky Natalie et al
EPI_ISL_4422167	Canada/BC-BCCDC-168461/2021	2021-02-21	North America	Canada	British Columbia Centre For Disease Control	BCCDC Public Health Laboratory	Prystajecky Natalie et al
EPI_ISL_4422168	Canada/BC-BCCDC-168462/2021	2021-02-21	North America	Canada	British Columbia Centre For Disease Control	BCCDC Public Health Laboratory	Prystajecky Natalie et al
EPI_ISL_4422169	Canada/BC-BCCDC-168463/2021	2021-02-20	North America	Canada	British Columbia Centre For Disease Control	BCCDC Public Health Laboratory	Prystajecky Natalie et al
EPI_ISL_4422170	Canada/BC-BCCDC-168464/2021	2021-02-21	North America	Canada	British Columbia Centre For Disease Control	BCCDC Public Health Laboratory	Prystajecky Natalie et al
EPI_ISL_4422171	Canada/BC-BCCDC-168465/2021	2021-02-21	North America	Canada	British Columbia Centre For Disease Control	BCCDC Public Health Laboratory	Prystajecky Natalie et al
EPI_ISL_4422172	Canada/BC-BCCDC-168466/2021	2021-02-20	North America	Canada	British Columbia Centre For Disease Control	BCCDC Public Health Laboratory	Prystajecky Natalie et al
EPI_ISL_4422173	Canada/BC-BCCDC-168468/2021	2021-02-21	North America	Canada	British Columbia Centre For Disease Control	BCCDC Public Health Laboratory	Prystajecky Natalie et al
EPI_ISL_4422174	Canada/BC-BCCDC-168469/2021	2021-02-22	North America	Canada	British Columbia Centre For Disease Control	BCCDC Public Health Laboratory	Prystajecky Natalie et al
EPI_ISL_4422175	Canada/BC-BCCDC-168470/2021	2021-02-21	North America	Canada	British Columbia Centre For Disease Control	BCCDC Public Health Laboratory	Prystajecky Natalie et al
EPI_ISL_4422176	Canada/BC-BCCDC-168471/2021	2021-02-21	North America	Canada	British Columbia Centre For Disease Control	BCCDC Public Health Laboratory	Prystajecky Natalie et al
EPI_ISL_4422177	Canada/BC-BCCDC-168472/2021	2021-02-22	North America	Canada	British Columbia Centre For Disease Control	BCCDC Public Health Laboratory	Prystajecky Natalie et al
EPI_ISL_4422178	Canada/BC-BCCDC-168475/2021	2021-02-21	North America	Canada	British Columbia Centre For Disease Control	BCCDC Public Health Laboratory	Prystajecky Natalie et al
EPI_ISL_4422179	Canada/BC-BCCDC-168476/2021	2021-02-21	North America	Canada	British Columbia Centre For Disease Control	BCCDC Public Health Laboratory	Prystajecky Natalie et al
EPI_ISL_4422180	Canada/BC-BCCDC-168477/2021	2021-02-21	North America	Canada	British Columbia Centre For Disease Control	BCCDC Public Health Laboratory	Prystajecky Natalie et al
EPI_ISL_4422181	Canada/BC-BCCDC-168478/2021	2021-02-21	North America	Canada	British Columbia Centre For Disease Control	BCCDC Public Health Laboratory	Prystajecky Natalie et al
EPI_ISL_4422182	Canada/BC-BCCDC-168483/2021	2021-02-21	North America	Canada	British Columbia Centre For Disease Control	BCCDC Public Health Laboratory	Prystajecky Natalie et al
EPI_ISL_4422188	Canada/BC-BCCDC-168485/2021	2021-02-22	North America	Canada	British Columbia Centre For Disease Control	BCCDC Public Health Laboratory	Prystajecky Natalie et al
EPI_ISL_4422189	Canada/BC-BCCDC-168486/2021	2021-02-14	North America	Canada	British Columbia Centre For Disease Control	BCCDC Public Health Laboratory	Prystajecky Natalie et al
EPI_ISL_4422190	Canada/BC-BCCDC-168487/2021	2021-02-16	North America	Canada	British Columbia Centre For Disease Control	BCCDC Public Health Laboratory	Prystajecky Natalie et al
EPI_ISL_4422192	Canada/BC-BCCDC-168488/2021	2021-02-15	North America	Canada	British Columbia Centre For Disease Control	BCCDC Public Health Laboratory	Prystajecky Natalie et al
EPI_ISL_4422193	Canada/BC-BCCDC-168489/2021	2021-02-15	North America	Canada	British Columbia Centre For Disease Control	BCCDC Public Health Laboratory	Prystajecky Natalie et al
EPI_ISL_4422194	Canada/BC-BCCDC-168490/2021	2021-02-15	North America	Canada	British Columbia Centre For Disease Control	BCCDC Public Health Laboratory	Prystajecky Natalie et al
EPI_ISL_4422195	Canada/BC-BCCDC-168491/2021	2021-02-16	North America	Canada	British Columbia Centre For Disease Control	BCCDC Public Health Laboratory	Prystajecky Natalie et al
EPI_ISL_4422196	Canada/BC-BCCDC-168492/2021	2021-02-15	North America	Canada	British Columbia Centre For Disease Control	BCCDC Public Health Laboratory	Prystajecky Natalie et al
EPI_ISL_4422198	Canada/BC-BCCDC-168493/2021	2021-02-16	North America	Canada	British Columbia Centre For Disease Control	BCCDC Public Health Laboratory	Prystajecky Natalie et al
EPI_ISL_4422199	Canada/BC-BCCDC-168496/2021	2021-02-22	North America	Canada	British Columbia Centre For Disease Control	BCCDC Public Health Laboratory	Prystajecky Natalie et al
EPI_ISL_4422200	Canada/BC-BCCDC-168498/2021	2021-02-22	North America	Canada	British Columbia Centre For Disease Control	BCCDC Public Health Laboratory	Prystajecky Natalie et al
EPI_ISL_4422201	Canada/BC-BCCDC-168499/2021	2021-02-22	North America	Canada	British Columbia Centre For Disease Control	BCCDC Public Health Laboratory	Prystajecky Natalie et al
EPI_ISL_4422202	Canada/BC-BCCDC-168500/2021	2021-02-22	North America	Canada	British Columbia Centre For Disease Control	BCCDC Public Health Laboratory	Prystajecky Natalie et al
EPI_ISL_4422203	Canada/BC-BCCDC-168502/2021	2021-02-22	North America	Canada	British Columbia Centre For Disease Control	BCCDC Public Health Laboratory	Prystajecky Natalie et al
EPI_ISL_4422204	Canada/BC-BCCDC-168503/2021	2021-02-22	North America	Canada	British Columbia Centre For Disease Control	BCCDC Public Health Laboratory	Prystajecky Natalie et al
EPI_ISL_4422205	Canada/BC-BCCDC-168504/2021	2021-02-22	North America	Canada	British Columbia Centre For Disease Control	BCCDC Public Health Laboratory	Prystajecky Natalie et al
EPI_ISL_4422206	Canada/BC-BCCDC-168505/2021	2021-02-22	North America	Canada	British Columbia Centre For Disease Control	BCCDC Public Health Laboratory	Prystajecky Natalie et al
EPI_ISL_4422207	Canada/BC-BCCDC-168507/2021	2021-02-22	North America	Canada	British Columbia Centre For Disease Control	BCCDC Public Health Laboratory	Prystajecky Natalie et al
EPI_ISL_4422208	Canada/BC-BCCDC-168508/2021	2021-02-22	North America	Canada	British Columbia Centre For Disease Control	BCCDC Public Health Laboratory	Prystajecky Natalie et al
EPI_ISL_4422209	Canada/BC-BCCDC-168510/2021	2021-02-22	North America	Canada	British Columbia Centre For Disease Control	BCCDC Public Health Laboratory	Prystajecky Natalie et al
EPI_ISL_4422213	Canada/BC-BCCDC-168511/2021	2021-02-24	North America	Canada	British Columbia Centre For Disease Control	BCCDC Public Health Laboratory	Prystajecky Natalie et al
EPI_ISL_4422214	Canada/BC-BCCDC-168512/2021	2021-02-16	North America	Canada	British Columbia Centre For Disease Control	BCCDC Public Health Laboratory	Prystajecky Natalie et al
EPI_ISL_4422215	Canada/BC-BCCDC-168515/2021	2021-02-17	North America	Canada	British Columbia Centre For Disease Control	BCCDC Public Health Laboratory	Prystajecky Natalie et al
EPI_ISL_4422216	Canada/BC-BCCDC-168516/2021	2021-02-16	North America	Canada	British Columbia Centre For Disease Control	BCCDC Public Health Laboratory	Prystajecky Natalie et al
EPI_ISL_4422217	Canada/BC-BCCDC-168517/2021	2021-02-17	North America	Canada	British Columbia Centre For Disease Control	BCCDC Public Health Laboratory	Prystajecky Natalie et al
EPI_ISL_4422218	Canada/BC-BCCDC-168518/2021	2021-02-16	North America	Canada	British Columbia Centre For Disease Control	BCCDC Public Health Laboratory	Prystajecky Natalie et al
EPI_ISL_4422219	Canada/BC-BCCDC-168519/2021	2021-02-17	North America	Canada	British Columbia Centre For Disease Control	BCCDC Public Health Laboratory	Prystajecky Natalie et al
EPI_ISL_4422220	Canada/BC-BCCDC-168522/2021	2021-02-23	North America	Canada	British Columbia Centre For Disease Control	BCCDC Public Health Laboratory	Prystajecky Natalie et al
EPI_ISL_4422221	Canada/BC-BCCDC-168527/2021	2021-02-23	North America	Canada	British Columbia Centre For Disease Control	BCCDC Public Health Laboratory	Prystajecky Natalie et al
EPI_ISL_4422222	Canada/BC-BCCDC-168529/2021	2021-02-23	North America	Canada	British Columbia Centre For Disease Control	BCCDC Public Health Laboratory	Prystajecky Natalie et al
EPI_ISL_4422223	Canada/BC-BCCDC-168530/2021	2021-02-23	North America	Canada	British Columbia Centre For Disease Control	BCCDC Public Health Laboratory	Prystajecky Natalie et al
EPI_ISL_4422224	Canada/BC-BCCDC-168531/2021	2021-02-23	North America	Canada	British Columbia Centre For Disease Control	BCCDC Public Health Laboratory	Prystajecky Natalie et al
EPI_ISL_4422225	Canada/BC-BCCDC-168533/2021	2021-02-23	North America	Canada	British Columbia Centre For Disease Control	BCCDC Public Health Laboratory	Prystajecky Natalie et al
EPI_ISL_4422226	Canada/BC-BCCDC-168535/2021	2021-02-23	North America	Canada	British Columbia Centre For Disease Control	BCCDC Public Health Laboratory	Prystajecky Natalie et al
EPI_ISL_4422228	Canada/BC-BCCDC-168543/2021	2021-02-23	North America	Canada	British Columbia Centre For Disease Control	BCCDC Public Health Laboratory	Prystajecky Natalie et al
EPI_ISL_4422229	Canada/BC-BCCDC-168544/2021	2021-02-23	North America	Canada	British Columbia Centre For Disease Control	BCCDC Public Health Laboratory	Prystajecky Natalie et al
EPI_ISL_4422230	Canada/BC-BCCDC-168545/2021	2021-02-23	North America	Canada	British Columbia Centre For Disease Control	BCCDC Public Health Laboratory	Prystajecky Natalie et al
EPI_ISL_4422231	Canada/BC-BCCDC-168546/2021	2021-02-23	North America	Canada	British Columbia Centre For Disease Control	BCCDC Public Health Laboratory	Prystajecky Natalie et al
EPI_ISL_4422242	Canada/BC-BCCDC-168549/2021	2021-02-17	North America	Canada	British Columbia Centre For Disease Control	BCCDC Public Health Laboratory	Prystajecky Natalie et al
EPI_ISL_4422243	Canada/BC-BCCDC-168550/2021	2021-02-17	North America	Canada	British Columbia Centre For Disease Control	BCCDC Public Health Laboratory	Prystajecky Natalie et al
EPI_ISL_4422245	Canada/BC-BCCDC-168552/2021	2021-02-18	North America	Canada	British Columbia Centre For Disease Control	BCCDC Public Health Laboratory	Prystajecky Natalie et al
EPI_ISL_4422246	Canada/BC-BCCDC-168553/2021	2021-02-18	North America	Canada	British Columbia Centre For Disease Control	BCCDC Public Health Laboratory	Prystajecky Natalie et al
EPI_ISL_4422247	Canada/BC-BCCDC-168554/2021	2021-02-17	North America	Canada	British Columbia Centre For Disease Control	BCCDC Public Health Laboratory	Prystajecky Natalie et al
EPI_ISL_4422248	Canada/BC-BCCDC-168555/2021	2021-02-18	North America	Canada	British Columbia Centre For Disease Control	BCCDC Public Health Laboratory	Prystajecky Natalie et al
EPI_ISL_4422249	Canada/BC-BCCDC-168556/2021	2021-02-17	North America	Canada	British Columbia Centre For Disease Control	BCCDC Public Health Laboratory	Prystajecky Natalie et al
EPI_ISL_4422250	Canada/BC-BCCDC-168557/2021	2021-02-18	North America	Canada	British Columbia Centre For Disease Control	BCCDC Public Health Laboratory	Prystajecky Natalie et al
EPI_ISL_4422251	Canada/BC-BCCDC-168558/2021	2021-02-18	North America	Canada	British Columbia Centre For Disease Control	BCCDC Public Health Laboratory	Prystajecky Natalie et al
EPI_ISL_4422252	Canada/BC-BCCDC-168559/2021	2021-02-18	North America	Canada	British Columbia Centre For Disease Control	BCCDC Public Health Laboratory	Prystajecky Natalie et al
EPI_ISL_4422253	Canada/BC-BCCDC-168560/2021	2021-02-18	North America	Canada	British Columbia Centre For Disease Control	BCCDC Public Health Laboratory	Prystajecky Natalie et al
EPI_ISL_4422254	Canada/BC-BCCDC-168561/2021	2021-02-18	North America	Canada	British Columbia Centre For Disease Control	BCCDC Public Health Laboratory	Prystajecky Natalie et al
EPI_ISL_4422255	Canada/BC-BCCDC-168562/2021	2021-02-18	North America	Canada	British Columbia Centre For Disease Control	BCCDC Public Health Laboratory	Prystajecky Natalie et al
EPI_ISL_4422256	Canada/BC-BCCDC-168563/2021	2021-02-19	North America	Canada	British Columbia Centre For Disease Control	BCCDC Public Health Laboratory	Prystajecky Natalie et al
EPI_ISL_4422257	Canada/BC-BCCDC-168564/2021	2021-02-19	North America	Canada	British Columbia Centre For Disease Control	BCCDC Public Health Laboratory	Prystajecky Natalie et al
EPI_ISL_4422258	Canada/BC-BCCDC-168565/2021	2021-02-18	North America	Canada	British Columbia Centre For Disease Control	BCCDC Public Health Laboratory	Prystajecky Natalie et al
EPI_ISL_4422259	Canada/BC-BCCDC-168566/2021	2021-02-19	North America	Canada	British Columbia Centre For Disease Control	BCCDC Public Health Laboratory	Prystajecky Natalie et al
EPI_ISL_4422260	Canada/BC-BCCDC-168567/2021	2021-02-19	North America	Canada	British Columbia Centre For Disease Control	BCCDC Public Health Laboratory	Prystajecky Natalie et al
EPI_ISL_4422261	Canada/BC-BCCDC-168568/2021	2021-02-18	North America	Canada	British Columbia Centre For Disease Control	BCCDC Public Health Laboratory	Prystajecky Natalie et al
EPI_ISL_4422262	Canada/BC-BCCDC-168569/2021	2021-02-18	North America	Canada	British Columbia Centre For Disease Control	BCCDC Public Health Laboratory	Prystajecky Natalie et al
EPI_ISL_4422263	Canada/BC-BCCDC-168570/2021	2021-02-19	North America	Canada	British Columbia Centre For Disease Control	BCCDC Public Health Laboratory	Prystajecky Natalie et al
EPI_ISL_4422264	Canada/BC-BCCDC-168571/2021	2021-02-19	North America	Canada	British Columbia Centre For Disease Control	BCCDC Public Health Laboratory	Prystajecky Natalie et al
EPI_ISL_4422265	Canada/BC-BCCDC-168572/2021	2021-02-19	North America	Canada	British Columbia Centre For Disease Control	BCCDC Public Health Laboratory	Prystajecky Natalie et al
EPI_ISL_4422266	Canada/BC-BCCDC-168573/2021	2021-02-18	North America	Canada	British Columbia Centre For Disease Control	BCCDC Public Health Laboratory	Prystajecky Natalie et al
EPI_ISL_4422267	Canada/BC-BCCDC-168574/2021	2021-02-19	North America	Canada	British Columbia Centre For Disease Control	BCCDC Public Health Laboratory	Prystajecky Natalie et al
EPI_ISL_4422268	Canada/BC-BCCDC-168575/2021	2021-02-19	North America	Canada	British Columbia Centre For Disease Control	BCCDC Public Health Laboratory	Prystajecky Natalie et al
EPI_ISL_4422269	Canada/BC-BCCDC-168576/2021	2021-02-19	North America	Canada	British Columbia Centre For Disease Control	BCCDC Public Health Laboratory	Prystajecky Natalie et al
EPI_ISL_4422270	Canada/BC-BCCDC-168577/2021	2021-02-19	North America	Canada	British Columbia Centre For Disease Control	BCCDC Public Health Laboratory	Prystajecky Natalie et al
EPI_ISL_4422271	Canada/BC-BCCDC-168578/2021	2021-02-19	North America	Canada	British Columbia Centre For Disease Control	BCCDC Public Health Laboratory	Prystajecky Natalie et al
EPI_ISL_4422273	Canada/BC-BCCDC-168579/2021	2021-02-19	North America	Canada	British Columbia Centre For Disease Control	BCCDC Public Health Laboratory	Prystajecky Natalie et al
EPI_ISL_4422274	Canada/BC-BCCDC-168580/2021	2021-02-18	North America	Canada	British Columbia Centre For Disease Control	BCCDC Public Health Laboratory	Prystajecky Natalie et al
EPI_ISL_4422275	Canada/BC-BCCDC-168581/2021	2021-02-18	North America	Canada	British Columbia Centre For Disease Control	BCCDC Public Health Laboratory	Prystajecky Natalie et al
EPI_ISL_4422277	Canada/BC-BCCDC-168582/2021	2021-02-20	North America	Canada	British Columbia Centre For Disease Control	BCCDC Public Health Laboratory	Prystajecky Natalie et al
EPI_ISL_4422278	Canada/BC-BCCDC-168583/2021	2021-02-19	North America	Canada	British Columbia Centre For Disease Control	BCCDC Public Health Laboratory	Prystajecky Natalie et al
EPI_ISL_4422279	Canada/BC-BCCDC-168584/2021	2021-02-19	North America	Canada	British Columbia Centre For Disease Control	BCCDC Public Health Laboratory	Prystajecky Natalie et al
EPI_ISL_4422280	Canada/BC-BCCDC-168585/2021	2021-02-20	North America	Canada	British Columbia Centre For Disease Control	BCCDC Public Health Laboratory	Prystajecky Natalie et al
EPI_ISL_4422281	Canada/BC-BCCDC-168586/2021	2021-02-19	North America	Canada	British Columbia Centre For Disease Control	BCCDC Public Health Laboratory	Prystajecky Natalie et al
EPI_ISL_4422282	Canada/BC-BCCDC-168587/2021	2021-02-20	North America	Canada	British Columbia Centre For Disease Control	BCCDC Public Health Laboratory	Prystajecky Natalie et al
EPI_ISL_4422283	Canada/BC-BCCDC-168588/2021	2021-02-19	North America	Canada	British Columbia Centre For Disease Control	BCCDC Public Health Laboratory	Prystajecky Natalie et al
EPI_ISL_4422284	Canada/BC-BCCDC-168589/2021	2021-02-19	North America	Canada	British Columbia Centre For Disease Control	BCCDC Public Health Laboratory	Prystajecky Natalie et al
EPI_ISL_4422285	Canada/BC-BCCDC-168590/2021	2021-02-19	North America	Canada	British Columbia Centre For Disease Control	BCCDC Public Health Laboratory	Prystajecky Natalie et al
EPI_ISL_4422287	Canada/BC-BCCDC-168591/2021	2021-02-19	North America	Canada	British Columbia Centre For Disease Control	BCCDC Public Health Laboratory	Prystajecky Natalie et al
EPI_ISL_4422288	Canada/BC-BCCDC-168593/2021	2021-02-20	North America	Canada	British Columbia Centre For Disease Control	BCCDC Public Health Laboratory	Prystajecky Natalie et al
EPI_ISL_4422289	Canada/BC-BCCDC-168594/2021	2021-02-19	North America	Canada	British Columbia Centre For Disease Control	BCCDC Public Health Laboratory	Prystajecky Natalie et al
EPI_ISL_4422290	Canada/BC-BCCDC-168595/2021	2021-02-20	North America	Canada	British Columbia Centre For Disease Control	BCCDC Public Health Laboratory	Prystajecky Natalie et al
EPI_ISL_4422291	Canada/BC-BCCDC-168596/2021	2021-02-19	North America	Canada	British Columbia Centre For Disease Control	BCCDC Public Health Laboratory	Prystajecky Natalie et al
EPI_ISL_4422292	Canada/BC-BCCDC-168597/2021	2021-02-19	North America	Canada	British Columbia Centre For Disease Control	BCCDC Public Health Laboratory	Prystajecky Natalie et al
EPI_ISL_4422293	Canada/BC-BCCDC-168598/2021	2021-02-19	North America	Canada	British Columbia Centre For Disease Control	BCCDC Public Health Laboratory	Prystajecky Natalie et al
EPI_ISL_4422294	Canada/BC-BCCDC-168599/2021	2021-02-20	North America	Canada	British Columbia Centre For Disease Control	BCCDC Public Health Laboratory	Prystajecky Natalie et al
EPI_ISL_4422295	Canada/BC-BCCDC-168600/2021	2021-02-19	North America	Canada	British Columbia Centre For Disease Control	BCCDC Public Health Laboratory	Prystajecky Natalie et al
EPI_ISL_4422296	Canada/BC-BCCDC-168601/2021	2021-02-19	North America	Canada	British Columbia Centre For Disease Control	BCCDC Public Health Laboratory	Prystajecky Natalie et al
EPI_ISL_4422297	Canada/BC-BCCDC-168602/2021	2021-02-19	North America	Canada	British Columbia Centre For Disease Control	BCCDC Public Health Laboratory	Prystajecky Natalie et al
EPI_ISL_4422298	Canada/BC-BCCDC-168603/2021	2021-02-19	North America	Canada	British Columbia Centre For Disease Control	BCCDC Public Health Laboratory	Prystajecky Natalie et al
EPI_ISL_4422299	Canada/BC-BCCDC-168604/2021	2021-02-24	North America	Canada	British Columbia Centre For Disease Control	BCCDC Public Health Laboratory	Prystajecky Natalie et al
EPI_ISL_4422300	Canada/BC-BCCDC-168605/2021	2021-02-24	North America	Canada	British Columbia Centre For Disease Control	BCCDC Public Health Laboratory	Prystajecky Natalie et al
EPI_ISL_4422301	Canada/BC-BCCDC-168606/2021	2021-02-24	North America	Canada	British Columbia Centre For Disease Control	BCCDC Public Health Laboratory	Prystajecky Natalie et al
EPI_ISL_4422302	Canada/BC-BCCDC-168609/2021	2021-02-24	North America	Canada	British Columbia Centre For Disease Control	BCCDC Public Health Laboratory	Prystajecky Natalie et al
EPI_ISL_4422303	Canada/BC-BCCDC-168611/2021	2021-02-24	North America	Canada	British Columbia Centre For Disease Control	BCCDC Public Health Laboratory	Prystajecky Natalie et al
EPI_ISL_4422304	Canada/BC-BCCDC-168614/2021	2021-02-24	North America	Canada	British Columbia Centre For Disease Control	BCCDC Public Health Laboratory	Prystajecky Natalie et al
EPI_ISL_4422305	Canada/BC-BCCDC-168616/2021	2021-02-24	North America	Canada	British Columbia Centre For Disease Control	BCCDC Public Health Laboratory	Prystajecky Natalie et al
EPI_ISL_4422306	Canada/BC-BCCDC-168617/2021	2021-02-24	North America	Canada	British Columbia Centre For Disease Control	BCCDC Public Health Laboratory	Prystajecky Natalie et al
EPI_ISL_4422307	Canada/BC-BCCDC-168618/2021	2021-02-24	North America	Canada	British Columbia Centre For Disease Control	BCCDC Public Health Laboratory	Prystajecky Natalie et al
EPI_ISL_4422308	Canada/BC-BCCDC-168619/2021	2021-02-24	North America	Canada	British Columbia Centre For Disease Control	BCCDC Public Health Laboratory	Prystajecky Natalie et al
EPI_ISL_4422309	Canada/BC-BCCDC-168620/2021	2021-02-24	North America	Canada	British Columbia Centre For Disease Control	BCCDC Public Health Laboratory	Prystajecky Natalie et al
EPI_ISL_4422312	Canada/BC-BCCDC-168623/2021	2021-02-24	North America	Canada	British Columbia Centre For Disease Control	BCCDC Public Health Laboratory	Prystajecky Natalie et al
EPI_ISL_4422313	Canada/BC-BCCDC-168624/2021	2021-02-24	North America	Canada	British Columbia Centre For Disease Control	BCCDC Public Health Laboratory	Prystajecky Natalie et al
EPI_ISL_4422325	Canada/BC-BCCDC-168625/2021	2021-01-26	North America	Canada	British Columbia Centre For Disease Control	BCCDC Public Health Laboratory	Prystajecky Natalie et al
EPI_ISL_4422326	Canada/BC-BCCDC-168626/2021	2021-01-26	North America	Canada	British Columbia Centre For Disease Control	BCCDC Public Health Laboratory	Prystajecky Natalie et al
EPI_ISL_4422327	Canada/BC-BCCDC-168627/2021	2021-01-25	North America	Canada	British Columbia Centre For Disease Control	BCCDC Public Health Laboratory	Prystajecky Natalie et al
EPI_ISL_4422328	Canada/BC-BCCDC-168629/2021	2021-01-25	North America	Canada	British Columbia Centre For Disease Control	BCCDC Public Health Laboratory	Prystajecky Natalie et al
EPI_ISL_4422330	Canada/BC-BCCDC-168630/2021	2021-01-26	North America	Canada	British Columbia Centre For Disease Control	BCCDC Public Health Laboratory	Prystajecky Natalie et al
EPI_ISL_4422331	Canada/BC-BCCDC-168631/2021	2021-01-22	North America	Canada	British Columbia Centre For Disease Control	BCCDC Public Health Laboratory	Prystajecky Natalie et al
EPI_ISL_4422332	Canada/BC-BCCDC-168632/2021	2021-01-26	North America	Canada	British Columbia Centre For Disease Control	BCCDC Public Health Laboratory	Prystajecky Natalie et al
EPI_ISL_4422333	Canada/BC-BCCDC-168633/2021	2021-01-23	North America	Canada	British Columbia Centre For Disease Control	BCCDC Public Health Laboratory	Prystajecky Natalie et al
EPI_ISL_4422334	Canada/BC-BCCDC-168634/2021	2021-01-26	North America	Canada	British Columbia Centre For Disease Control	BCCDC Public Health Laboratory	Prystajecky Natalie et al
EPI_ISL_4422336	Canada/BC-BCCDC-168636/2021	2021-01-16	North America	Canada	British Columbia Centre For Disease Control	BCCDC Public Health Laboratory	Prystajecky Natalie et al
EPI_ISL_4422337	Canada/BC-BCCDC-168637/2021	2021-01-25	North America	Canada	British Columbia Centre For Disease Control	BCCDC Public Health Laboratory	Prystajecky Natalie et al
EPI_ISL_4422338	Canada/BC-BCCDC-168638/2021	2021-01-25	North America	Canada	British Columbia Centre For Disease Control	BCCDC Public Health Laboratory	Prystajecky Natalie et al
EPI_ISL_4422339	Canada/BC-BCCDC-168639/2021	2021-01-26	North America	Canada	British Columbia Centre For Disease Control	BCCDC Public Health Laboratory	Prystajecky Natalie et al
EPI_ISL_4422341	Canada/BC-BCCDC-168641/2021	2021-02-25	North America	Canada	British Columbia Centre For Disease Control	BCCDC Public Health Laboratory	Prystajecky Natalie et al
EPI_ISL_4422342	Canada/BC-BCCDC-168642/2021	2021-02-24	North America	Canada	British Columbia Centre For Disease Control	BCCDC Public Health Laboratory	Prystajecky Natalie et al
EPI_ISL_4422343	Canada/BC-BCCDC-168643/2021	2021-02-25	North America	Canada	British Columbia Centre For Disease Control	BCCDC Public Health Laboratory	Prystajecky Natalie et al
EPI_ISL_4422344	Canada/BC-BCCDC-168645/2021	2021-02-24	North America	Canada	British Columbia Centre For Disease Control	BCCDC Public Health Laboratory	Prystajecky Natalie et al
EPI_ISL_4422345	Canada/BC-BCCDC-168646/2021	2021-02-24	North America	Canada	British Columbia Centre For Disease Control	BCCDC Public Health Laboratory	Prystajecky Natalie et al
EPI_ISL_4422346	Canada/BC-BCCDC-168647/2021	2021-02-24	North America	Canada	British Columbia Centre For Disease Control	BCCDC Public Health Laboratory	Prystajecky Natalie et al
EPI_ISL_4422347	Canada/BC-BCCDC-168648/2021	2021-01-25	North America	Canada	British Columbia Centre For Disease Control	BCCDC Public Health Laboratory	Prystajecky Natalie et al
EPI_ISL_4422348	Canada/BC-BCCDC-168649/2021	2021-01-21	North America	Canada	British Columbia Centre For Disease Control	BCCDC Public Health Laboratory	Prystajecky Natalie et al
EPI_ISL_4422349	Canada/BC-BCCDC-168650/2021	2021-01-21	North America	Canada	British Columbia Centre For Disease Control	BCCDC Public Health Laboratory	Prystajecky Natalie et al
EPI_ISL_4422350	Canada/BC-BCCDC-168651/2021	2021-02-21	North America	Canada	British Columbia Centre For Disease Control	BCCDC Public Health Laboratory	Prystajecky Natalie et al
EPI_ISL_4422351	Canada/BC-BCCDC-168652/2021	2021-01-22	North America	Canada	British Columbia Centre For Disease Control	BCCDC Public Health Laboratory	Prystajecky Natalie et al
EPI_ISL_4422353	Canada/BC-BCCDC-168653/2021	2021-02-21	North America	Canada	British Columbia Centre For Disease Control	BCCDC Public Health Laboratory	Prystajecky Natalie et al
EPI_ISL_4422354	Canada/BC-BCCDC-168654/2021	2021-01-21	North America	Canada	British Columbia Centre For Disease Control	BCCDC Public Health Laboratory	Prystajecky Natalie et al
EPI_ISL_4422355	Canada/BC-BCCDC-168655/2021	2021-02-20	North America	Canada	British Columbia Centre For Disease Control	BCCDC Public Health Laboratory	Prystajecky Natalie et al
EPI_ISL_4422370	Canada/BC-BCCDC-168656/2021	2021-02-22	North America	Canada	British Columbia Centre For Disease Control	BCCDC Public Health Laboratory	Prystajecky Natalie et al
EPI_ISL_4422373	Canada/BC-BCCDC-168661/2021	2021-02-26	North America	Canada	British Columbia Centre For Disease Control	BCCDC Public Health Laboratory	Prystajecky Natalie et al
EPI_ISL_4422374	Canada/BC-BCCDC-168662/2021	2021-02-28	North America	Canada	British Columbia Centre For Disease Control	BCCDC Public Health Laboratory	Prystajecky Natalie et al
EPI_ISL_4422375	Canada/BC-BCCDC-168664/2021	2021-02-28	North America	Canada	British Columbia Centre For Disease Control	BCCDC Public Health Laboratory	Prystajecky Natalie et al
EPI_ISL_4422376	Canada/BC-BCCDC-168665/2021	2021-02-26	North America	Canada	British Columbia Centre For Disease Control	BCCDC Public Health Laboratory	Prystajecky Natalie et al
EPI_ISL_4422377	Canada/BC-BCCDC-168666/2021	2021-02-26	North America	Canada	British Columbia Centre For Disease Control	BCCDC Public Health Laboratory	Prystajecky Natalie et al
EPI_ISL_4422378	Canada/BC-BCCDC-168667/2021	2021-02-28	North America	Canada	British Columbia Centre For Disease Control	BCCDC Public Health Laboratory	Prystajecky Natalie et al
EPI_ISL_4422379	Canada/BC-BCCDC-168668/2021	2021-02-26	North America	Canada	British Columbia Centre For Disease Control	BCCDC Public Health Laboratory	Prystajecky Natalie et al
EPI_ISL_4422380	Canada/BC-BCCDC-168669/2021	2021-02-26	North America	Canada	British Columbia Centre For Disease Control	BCCDC Public Health Laboratory	Prystajecky Natalie et al
EPI_ISL_4422381	Canada/BC-BCCDC-168670/2021	2021-02-28	North America	Canada	British Columbia Centre For Disease Control	BCCDC Public Health Laboratory	Prystajecky Natalie et al
EPI_ISL_4422382	Canada/BC-BCCDC-168673/2021	2021-02-26	North America	Canada	British Columbia Centre For Disease Control	BCCDC Public Health Laboratory	Prystajecky Natalie et al
EPI_ISL_4422384	Canada/BC-BCCDC-168676/2021	2021-02-26	North America	Canada	British Columbia Centre For Disease Control	BCCDC Public Health Laboratory	Prystajecky Natalie et al
EPI_ISL_4422385	Canada/BC-BCCDC-168677/2021	2021-02-26	North America	Canada	British Columbia Centre For Disease Control	BCCDC Public Health Laboratory	Prystajecky Natalie et al
EPI_ISL_4422386	Canada/BC-BCCDC-168679/2021	2021-02-28	North America	Canada	British Columbia Centre For Disease Control	BCCDC Public Health Laboratory	Prystajecky Natalie et al
EPI_ISL_4422387	Canada/BC-BCCDC-168680/2021	2021-02-28	North America	Canada	British Columbia Centre For Disease Control	BCCDC Public Health Laboratory	Prystajecky Natalie et al
EPI_ISL_4422388	Canada/BC-BCCDC-168683/2021	2021-02-27	North America	Canada	British Columbia Centre For Disease Control	BCCDC Public Health Laboratory	Prystajecky Natalie et al
EPI_ISL_4422389	Canada/BC-BCCDC-168684/2021	2021-02-26	North America	Canada	British Columbia Centre For Disease Control	BCCDC Public Health Laboratory	Prystajecky Natalie et al
EPI_ISL_4422390	Canada/BC-BCCDC-168685/2021	2021-02-28	North America	Canada	British Columbia Centre For Disease Control	BCCDC Public Health Laboratory	Prystajecky Natalie et al
EPI_ISL_4422391	Canada/BC-BCCDC-168688/2021	2021-02-26	North America	Canada	British Columbia Centre For Disease Control	BCCDC Public Health Laboratory	Prystajecky Natalie et al
EPI_ISL_4422392	Canada/BC-BCCDC-168690/2021	2021-02-26	North America	Canada	British Columbia Centre For Disease Control	BCCDC Public Health Laboratory	Prystajecky Natalie et al
EPI_ISL_4422393	Canada/BC-BCCDC-168691/2021	2021-02-27	North America	Canada	British Columbia Centre For Disease Control	BCCDC Public Health Laboratory	Prystajecky Natalie et al
EPI_ISL_4422394	Canada/BC-BCCDC-168692/2021	2021-02-26	North America	Canada	British Columbia Centre For Disease Control	BCCDC Public Health Laboratory	Prystajecky Natalie et al
EPI_ISL_4422395	Canada/BC-BCCDC-168695/2021	2021-02-26	North America	Canada	British Columbia Centre For Disease Control	BCCDC Public Health Laboratory	Prystajecky Natalie et al
EPI_ISL_4422396	Canada/BC-BCCDC-168696/2021	2021-02-27	North America	Canada	British Columbia Centre For Disease Control	BCCDC Public Health Laboratory	Prystajecky Natalie et al
EPI_ISL_4422397	Canada/BC-BCCDC-168699/2021	2021-02-27	North America	Canada	British Columbia Centre For Disease Control	BCCDC Public Health Laboratory	Prystajecky Natalie et al
EPI_ISL_4422398	Canada/BC-BCCDC-168703/2021	2021-02-27	North America	Canada	British Columbia Centre For Disease Control	BCCDC Public Health Laboratory	Prystajecky Natalie et al
EPI_ISL_4422399	Canada/BC-BCCDC-168704/2021	2021-02-25	North America	Canada	British Columbia Centre For Disease Control	BCCDC Public Health Laboratory	Prystajecky Natalie et al
EPI_ISL_4422400	Canada/BC-BCCDC-168705/2021	2021-02-26	North America	Canada	British Columbia Centre For Disease Control	BCCDC Public Health Laboratory	Prystajecky Natalie et al
EPI_ISL_4422402	Canada/BC-BCCDC-168707/2021	2021-02-27	North America	Canada	British Columbia Centre For Disease Control	BCCDC Public Health Laboratory	Prystajecky Natalie et al
EPI_ISL_4422404	Canada/BC-BCCDC-168710/2021	2021-02-27	North America	Canada	British Columbia Centre For Disease Control	BCCDC Public Health Laboratory	Prystajecky Natalie et al
EPI_ISL_4422405	Canada/BC-BCCDC-168712/2021	2021-02-27	North America	Canada	British Columbia Centre For Disease Control	BCCDC Public Health Laboratory	Prystajecky Natalie et al
EPI_ISL_4422406	Canada/BC-BCCDC-168714/2021	2021-02-25	North America	Canada	British Columbia Centre For Disease Control	BCCDC Public Health Laboratory	Prystajecky Natalie et al
EPI_ISL_4422407	Canada/BC-BCCDC-168715/2021	2021-02-25	North America	Canada	British Columbia Centre For Disease Control	BCCDC Public Health Laboratory	Prystajecky Natalie et al
EPI_ISL_4422408	Canada/BC-BCCDC-168717/2021	2021-02-24	North America	Canada	British Columbia Centre For Disease Control	BCCDC Public Health Laboratory	Prystajecky Natalie et al
EPI_ISL_4422409	Canada/BC-BCCDC-168718/2021	2021-02-25	North America	Canada	British Columbia Centre For Disease Control	BCCDC Public Health Laboratory	Prystajecky Natalie et al
EPI_ISL_4422410	Canada/BC-BCCDC-168719/2021	2021-02-27	North America	Canada	British Columbia Centre For Disease Control	BCCDC Public Health Laboratory	Prystajecky Natalie et al
EPI_ISL_4422411	Canada/BC-BCCDC-168720/2021	2021-02-25	North America	Canada	British Columbia Centre For Disease Control	BCCDC Public Health Laboratory	Prystajecky Natalie et al
EPI_ISL_4422412	Canada/BC-BCCDC-168722/2021	2021-02-27	North America	Canada	British Columbia Centre For Disease Control	BCCDC Public Health Laboratory	Prystajecky Natalie et al
EPI_ISL_4422413	Canada/BC-BCCDC-168725/2021	2021-02-27	North America	Canada	British Columbia Centre For Disease Control	BCCDC Public Health Laboratory	Prystajecky Natalie et al
EPI_ISL_4422414	Canada/BC-BCCDC-168726/2021	2021-02-27	North America	Canada	British Columbia Centre For Disease Control	BCCDC Public Health Laboratory	Prystajecky Natalie et al
EPI_ISL_4422415	Canada/BC-BCCDC-168730/2021	2021-02-25	North America	Canada	British Columbia Centre For Disease Control	BCCDC Public Health Laboratory	Prystajecky Natalie et al
EPI_ISL_4422416	Canada/BC-BCCDC-168731/2021	2021-02-25	North America	Canada	British Columbia Centre For Disease Control	BCCDC Public Health Laboratory	Prystajecky Natalie et al
EPI_ISL_4422417	Canada/BC-BCCDC-168734/2021	2021-02-24	North America	Canada	British Columbia Centre For Disease Control	BCCDC Public Health Laboratory	Prystajecky Natalie et al
EPI_ISL_4422443	Canada/BC-BCCDC-168738/2021	2021-03-01	North America	Canada	British Columbia Centre For Disease Control	BCCDC Public Health Laboratory	Prystajecky Natalie et al
EPI_ISL_4422444	Canada/BC-BCCDC-168739/2021	2021-03-01	North America	Canada	British Columbia Centre For Disease Control	BCCDC Public Health Laboratory	Prystajecky Natalie et al
EPI_ISL_4422445	Canada/BC-BCCDC-168742/2021	2021-03-01	North America	Canada	British Columbia Centre For Disease Control	BCCDC Public Health Laboratory	Prystajecky Natalie et al
EPI_ISL_4422446	Canada/BC-BCCDC-168743/2021	2021-03-01	North America	Canada	British Columbia Centre For Disease Control	BCCDC Public Health Laboratory	Prystajecky Natalie et al
EPI_ISL_4422447	Canada/BC-BCCDC-168745/2021	2021-03-01	North America	Canada	British Columbia Centre For Disease Control	BCCDC Public Health Laboratory	Prystajecky Natalie et al
EPI_ISL_4422448	Canada/BC-BCCDC-168746/2021	2021-03-01	North America	Canada	British Columbia Centre For Disease Control	BCCDC Public Health Laboratory	Prystajecky Natalie et al
EPI_ISL_4422449	Canada/BC-BCCDC-168747/2021	2021-03-01	North America	Canada	British Columbia Centre For Disease Control	BCCDC Public Health Laboratory	Prystajecky Natalie et al
EPI_ISL_4422450	Canada/BC-BCCDC-168749/2021	2021-03-01	North America	Canada	British Columbia Centre For Disease Control	BCCDC Public Health Laboratory	Prystajecky Natalie et al
EPI_ISL_4422451	Canada/BC-BCCDC-168750/2021	2021-03-01	North America	Canada	British Columbia Centre For Disease Control	BCCDC Public Health Laboratory	Prystajecky Natalie et al
EPI_ISL_4422452	Canada/BC-BCCDC-168751/2021	2021-03-01	North America	Canada	British Columbia Centre For Disease Control	BCCDC Public Health Laboratory	Prystajecky Natalie et al
EPI_ISL_4422463	Canada/BC-BCCDC-168753/2021	2021-03-02	North America	Canada	British Columbia Centre For Disease Control	BCCDC Public Health Laboratory	Prystajecky Natalie et al
EPI_ISL_4422465	Canada/BC-BCCDC-168754/2021	2021-03-02	North America	Canada	British Columbia Centre For Disease Control	BCCDC Public Health Laboratory	Prystajecky Natalie et al
EPI_ISL_4422466	Canada/BC-BCCDC-168755/2021	2021-03-01	North America	Canada	British Columbia Centre For Disease Control	BCCDC Public Health Laboratory	Prystajecky Natalie et al
EPI_ISL_4422467	Canada/BC-BCCDC-168756/2021	2021-03-02	North America	Canada	British Columbia Centre For Disease Control	BCCDC Public Health Laboratory	Prystajecky Natalie et al
EPI_ISL_4422468	Canada/BC-BCCDC-168757/2021	2021-03-02	North America	Canada	British Columbia Centre For Disease Control	BCCDC Public Health Laboratory	Prystajecky Natalie et al
EPI_ISL_4422469	Canada/BC-BCCDC-168758/2021	2021-03-03	North America	Canada	British Columbia Centre For Disease Control	BCCDC Public Health Laboratory	Prystajecky Natalie et al
EPI_ISL_4422470	Canada/BC-BCCDC-168760/2021	2021-03-02	North America	Canada	British Columbia Centre For Disease Control	BCCDC Public Health Laboratory	Prystajecky Natalie et al
EPI_ISL_4422471	Canada/BC-BCCDC-168761/2021	2021-03-02	North America	Canada	British Columbia Centre For Disease Control	BCCDC Public Health Laboratory	Prystajecky Natalie et al
EPI_ISL_4422472	Canada/BC-BCCDC-168762/2021	2021-03-02	North America	Canada	British Columbia Centre For Disease Control	BCCDC Public Health Laboratory	Prystajecky Natalie et al
EPI_ISL_4422473	Canada/BC-BCCDC-168766/2021	2021-03-02	North America	Canada	British Columbia Centre For Disease Control	BCCDC Public Health Laboratory	Prystajecky Natalie et al
EPI_ISL_4422474	Canada/BC-BCCDC-168768/2021	2021-03-03	North America	Canada	British Columbia Centre For Disease Control	BCCDC Public Health Laboratory	Prystajecky Natalie et al
EPI_ISL_4422475	Canada/BC-BCCDC-168769/2021	2021-03-03	North America	Canada	British Columbia Centre For Disease Control	BCCDC Public Health Laboratory	Prystajecky Natalie et al
EPI_ISL_4422476	Canada/BC-BCCDC-168771/2021	2021-03-03	North America	Canada	British Columbia Centre For Disease Control	BCCDC Public Health Laboratory	Prystajecky Natalie et al
EPI_ISL_4422477	Canada/BC-BCCDC-168773/2021	2021-03-02	North America	Canada	British Columbia Centre For Disease Control	BCCDC Public Health Laboratory	Prystajecky Natalie et al
EPI_ISL_4422491	Canada/BC-BCCDC-168776/2021	2021-03-04	North America	Canada	British Columbia Centre For Disease Control	BCCDC Public Health Laboratory	Prystajecky Natalie et al
EPI_ISL_4422492	Canada/BC-BCCDC-168777/2021	2021-03-04	North America	Canada	British Columbia Centre For Disease Control	BCCDC Public Health Laboratory	Prystajecky Natalie et al
EPI_ISL_4422493	Canada/BC-BCCDC-168778/2021	2021-03-04	North America	Canada	British Columbia Centre For Disease Control	BCCDC Public Health Laboratory	Prystajecky Natalie et al
EPI_ISL_4422494	Canada/BC-BCCDC-168781/2021	2021-03-04	North America	Canada	British Columbia Centre For Disease Control	BCCDC Public Health Laboratory	Prystajecky Natalie et al
EPI_ISL_4422496	Canada/BC-BCCDC-168782/2021	2021-03-04	North America	Canada	British Columbia Centre For Disease Control	BCCDC Public Health Laboratory	Prystajecky Natalie et al
EPI_ISL_4422499	Canada/BC-BCCDC-168784/2021	2021-03-04	North America	Canada	British Columbia Centre For Disease Control	BCCDC Public Health Laboratory	Prystajecky Natalie et al
EPI_ISL_4422500	Canada/BC-BCCDC-168786/2021	2021-03-04	North America	Canada	British Columbia Centre For Disease Control	BCCDC Public Health Laboratory	Prystajecky Natalie et al
EPI_ISL_4422502	Canada/BC-BCCDC-168787/2021	2021-03-04	North America	Canada	British Columbia Centre For Disease Control	BCCDC Public Health Laboratory	Prystajecky Natalie et al
EPI_ISL_4422505	Canada/BC-BCCDC-168789/2021	2021-03-04	North America	Canada	British Columbia Centre For Disease Control	BCCDC Public Health Laboratory	Prystajecky Natalie et al
EPI_ISL_4422506	Canada/BC-BCCDC-168790/2021	2021-03-04	North America	Canada	British Columbia Centre For Disease Control	BCCDC Public Health Laboratory	Prystajecky Natalie et al
EPI_ISL_4422508	Canada/BC-BCCDC-168791/2021	2021-03-03	North America	Canada	British Columbia Centre For Disease Control	BCCDC Public Health Laboratory	Prystajecky Natalie et al
EPI_ISL_4422510	Canada/BC-BCCDC-168792/2021	2021-03-03	North America	Canada	British Columbia Centre For Disease Control	BCCDC Public Health Laboratory	Prystajecky Natalie et al
EPI_ISL_4422513	Canada/BC-BCCDC-168795/2021	2021-03-03	North America	Canada	British Columbia Centre For Disease Control	BCCDC Public Health Laboratory	Prystajecky Natalie et al
EPI_ISL_4422514	Canada/BC-BCCDC-168796/2021	2021-03-03	North America	Canada	British Columbia Centre For Disease Control	BCCDC Public Health Laboratory	Prystajecky Natalie et al
EPI_ISL_4422517	Canada/BC-BCCDC-168798/2021	2021-03-04	North America	Canada	British Columbia Centre For Disease Control	BCCDC Public Health Laboratory	Prystajecky Natalie et al
EPI_ISL_4422519	Canada/BC-BCCDC-168799/2021	2021-03-03	North America	Canada	British Columbia Centre For Disease Control	BCCDC Public Health Laboratory	Prystajecky Natalie et al
EPI_ISL_4422523	Canada/BC-BCCDC-168800/2021	2021-03-03	North America	Canada	British Columbia Centre For Disease Control	BCCDC Public Health Laboratory	Prystajecky Natalie et al
EPI_ISL_4422534	Canada/BC-BCCDC-168803/2021	2021-03-07	North America	Canada	British Columbia Centre For Disease Control	BCCDC Public Health Laboratory	Prystajecky Natalie et al
EPI_ISL_4422536	Canada/BC-BCCDC-168804/2021	2021-03-05	North America	Canada	British Columbia Centre For Disease Control	BCCDC Public Health Laboratory	Prystajecky Natalie et al
EPI_ISL_4422538	Canada/BC-BCCDC-168805/2021	2021-03-05	North America	Canada	British Columbia Centre For Disease Control	BCCDC Public Health Laboratory	Prystajecky Natalie et al
EPI_ISL_4422541	Canada/BC-BCCDC-168806/2021	2021-03-05	North America	Canada	British Columbia Centre For Disease Control	BCCDC Public Health Laboratory	Prystajecky Natalie et al
EPI_ISL_4422543	Canada/BC-BCCDC-168807/2021	2021-03-04	North America	Canada	British Columbia Centre For Disease Control	BCCDC Public Health Laboratory	Prystajecky Natalie et al
EPI_ISL_4422546	Canada/BC-BCCDC-168809/2021	2021-03-05	North America	Canada	British Columbia Centre For Disease Control	BCCDC Public Health Laboratory	Prystajecky Natalie et al
EPI_ISL_4422547	Canada/BC-BCCDC-168810/2021	2021-03-05	North America	Canada	British Columbia Centre For Disease Control	BCCDC Public Health Laboratory	Prystajecky Natalie et al
EPI_ISL_4422549	Canada/BC-BCCDC-168812/2021	2021-03-04	North America	Canada	British Columbia Centre For Disease Control	BCCDC Public Health Laboratory	Prystajecky Natalie et al
EPI_ISL_4422550	Canada/BC-BCCDC-168813/2021	2021-03-04	North America	Canada	British Columbia Centre For Disease Control	BCCDC Public Health Laboratory	Prystajecky Natalie et al
EPI_ISL_4422555	Canada/BC-BCCDC-168817/2021	2021-03-06	North America	Canada	British Columbia Centre For Disease Control	BCCDC Public Health Laboratory	Prystajecky Natalie et al
EPI_ISL_4422556	Canada/BC-BCCDC-168819/2021	2021-03-06	North America	Canada	British Columbia Centre For Disease Control	BCCDC Public Health Laboratory	Prystajecky Natalie et al
EPI_ISL_4422559	Canada/BC-BCCDC-168824/2021	2021-03-05	North America	Canada	British Columbia Centre For Disease Control	BCCDC Public Health Laboratory	Prystajecky Natalie et al
EPI_ISL_4422567	Canada/BC-BCCDC-168829/2021	2021-03-06	North America	Canada	British Columbia Centre For Disease Control	BCCDC Public Health Laboratory	Prystajecky Natalie et al
EPI_ISL_4422569	Canada/BC-BCCDC-168830/2021	2021-03-06	North America	Canada	British Columbia Centre For Disease Control	BCCDC Public Health Laboratory	Prystajecky Natalie et al
EPI_ISL_4422570	Canada/BC-BCCDC-168831/2021	2021-03-06	North America	Canada	British Columbia Centre For Disease Control	BCCDC Public Health Laboratory	Prystajecky Natalie et al
EPI_ISL_4422572	Canada/BC-BCCDC-168832/2021	2021-03-06	North America	Canada	British Columbia Centre For Disease Control	BCCDC Public Health Laboratory	Prystajecky Natalie et al
EPI_ISL_4422573	Canada/BC-BCCDC-168833/2021	2021-03-06	North America	Canada	British Columbia Centre For Disease Control	BCCDC Public Health Laboratory	Prystajecky Natalie et al
EPI_ISL_4422575	Canada/BC-BCCDC-168834/2021	2021-03-07	North America	Canada	British Columbia Centre For Disease Control	BCCDC Public Health Laboratory	Prystajecky Natalie et al
EPI_ISL_4422576	Canada/BC-BCCDC-168835/2021	2021-03-07	North America	Canada	British Columbia Centre For Disease Control	BCCDC Public Health Laboratory	Prystajecky Natalie et al
EPI_ISL_4422578	Canada/BC-BCCDC-168836/2021	2021-03-06	North America	Canada	British Columbia Centre For Disease Control	BCCDC Public Health Laboratory	Prystajecky Natalie et al
EPI_ISL_4422579	Canada/BC-BCCDC-168837/2021	2021-03-06	North America	Canada	British Columbia Centre For Disease Control	BCCDC Public Health Laboratory	Prystajecky Natalie et al
EPI_ISL_4422589	Canada/BC-BCCDC-168839/2021	2021-03-09	North America	Canada	British Columbia Centre For Disease Control	BCCDC Public Health Laboratory	Prystajecky Natalie et al
EPI_ISL_4422594	Canada/BC-BCCDC-168840/2021	2021-03-09	North America	Canada	British Columbia Centre For Disease Control	BCCDC Public Health Laboratory	Prystajecky Natalie et al
EPI_ISL_4422595	Canada/BC-BCCDC-168841/2021	2021-03-09	North America	Canada	British Columbia Centre For Disease Control	BCCDC Public Health Laboratory	Prystajecky Natalie et al
EPI_ISL_4422597	Canada/BC-BCCDC-168842/2021	2021-03-09	North America	Canada	British Columbia Centre For Disease Control	BCCDC Public Health Laboratory	Prystajecky Natalie et al
EPI_ISL_4422598	Canada/BC-BCCDC-168843/2021	2021-03-09	North America	Canada	British Columbia Centre For Disease Control	BCCDC Public Health Laboratory	Prystajecky Natalie et al
EPI_ISL_4422600	Canada/BC-BCCDC-168844/2021	2021-03-09	North America	Canada	British Columbia Centre For Disease Control	BCCDC Public Health Laboratory	Prystajecky Natalie et al
EPI_ISL_4422601	Canada/BC-BCCDC-168845/2021	2021-03-09	North America	Canada	British Columbia Centre For Disease Control	BCCDC Public Health Laboratory	Prystajecky Natalie et al
EPI_ISL_4422603	Canada/BC-BCCDC-168847/2021	2021-03-09	North America	Canada	British Columbia Centre For Disease Control	BCCDC Public Health Laboratory	Prystajecky Natalie et al
EPI_ISL_4422606	Canada/BC-BCCDC-168848/2021	2021-03-11	North America	Canada	British Columbia Centre For Disease Control	BCCDC Public Health Laboratory	Prystajecky Natalie et al
EPI_ISL_4422628	Canada/BC-BCCDC-168850/2021	2021-03-11	North America	Canada	British Columbia Centre For Disease Control	BCCDC Public Health Laboratory	Prystajecky Natalie et al
EPI_ISL_4422630	Canada/BC-BCCDC-168851/2021	2021-03-11	North America	Canada	British Columbia Centre For Disease Control	BCCDC Public Health Laboratory	Prystajecky Natalie et al
EPI_ISL_4422632	Canada/BC-BCCDC-168852/2021	2021-03-11	North America	Canada	British Columbia Centre For Disease Control	BCCDC Public Health Laboratory	Prystajecky Natalie et al
EPI_ISL_4422633	Canada/BC-BCCDC-168855/2021	2021-03-11	North America	Canada	British Columbia Centre For Disease Control	BCCDC Public Health Laboratory	Prystajecky Natalie et al
EPI_ISL_4422638	Canada/BC-BCCDC-168857/2021	2021-03-11	North America	Canada	British Columbia Centre For Disease Control	BCCDC Public Health Laboratory	Prystajecky Natalie et al
EPI_ISL_4422640	Canada/BC-BCCDC-168858/2021	2021-03-11	North America	Canada	British Columbia Centre For Disease Control	BCCDC Public Health Laboratory	Prystajecky Natalie et al
EPI_ISL_4422642	Canada/BC-BCCDC-168859/2021	2021-03-12	North America	Canada	British Columbia Centre For Disease Control	BCCDC Public Health Laboratory	Prystajecky Natalie et al
EPI_ISL_4422643	Canada/BC-BCCDC-168860/2021	2021-03-10	North America	Canada	British Columbia Centre For Disease Control	BCCDC Public Health Laboratory	Prystajecky Natalie et al
EPI_ISL_4422645	Canada/BC-BCCDC-168862/2021	2021-03-12	North America	Canada	British Columbia Centre For Disease Control	BCCDC Public Health Laboratory	Prystajecky Natalie et al
EPI_ISL_4422647	Canada/BC-BCCDC-168863/2021	2021-03-11	North America	Canada	British Columbia Centre For Disease Control	BCCDC Public Health Laboratory	Prystajecky Natalie et al
EPI_ISL_4422650	Canada/BC-BCCDC-168865/2021	2021-03-11	North America	Canada	British Columbia Centre For Disease Control	BCCDC Public Health Laboratory	Prystajecky Natalie et al
EPI_ISL_4422653	Canada/BC-BCCDC-168867/2021	2021-03-11	North America	Canada	British Columbia Centre For Disease Control	BCCDC Public Health Laboratory	Prystajecky Natalie et al
EPI_ISL_4422656	Canada/BC-BCCDC-168868/2021	2021-03-10	North America	Canada	British Columbia Centre For Disease Control	BCCDC Public Health Laboratory	Prystajecky Natalie et al
EPI_ISL_4422658	Canada/BC-BCCDC-168869/2021	2021-03-10	North America	Canada	British Columbia Centre For Disease Control	BCCDC Public Health Laboratory	Prystajecky Natalie et al
EPI_ISL_4422661	Canada/BC-BCCDC-168871/2021	2021-03-11	North America	Canada	British Columbia Centre For Disease Control	BCCDC Public Health Laboratory	Prystajecky Natalie et al
EPI_ISL_4422662	Canada/BC-BCCDC-168872/2021	2021-03-11	North America	Canada	British Columbia Centre For Disease Control	BCCDC Public Health Laboratory	Prystajecky Natalie et al
EPI_ISL_4422664	Canada/BC-BCCDC-168873/2021	2021-03-11	North America	Canada	British Columbia Centre For Disease Control	BCCDC Public Health Laboratory	Prystajecky Natalie et al
EPI_ISL_4422665	Canada/BC-BCCDC-168874/2021	2021-03-10	North America	Canada	British Columbia Centre For Disease Control	BCCDC Public Health Laboratory	Prystajecky Natalie et al
EPI_ISL_4422667	Canada/BC-BCCDC-168875/2021	2021-03-10	North America	Canada	British Columbia Centre For Disease Control	BCCDC Public Health Laboratory	Prystajecky Natalie et al
EPI_ISL_4422669	Canada/BC-BCCDC-168876/2021	2021-03-11	North America	Canada	British Columbia Centre For Disease Control	BCCDC Public Health Laboratory	Prystajecky Natalie et al
EPI_ISL_4422670	Canada/BC-BCCDC-168878/2021	2021-03-11	North America	Canada	British Columbia Centre For Disease Control	BCCDC Public Health Laboratory	Prystajecky Natalie et al
EPI_ISL_4422672	Canada/BC-BCCDC-168879/2021	2021-03-12	North America	Canada	British Columbia Centre For Disease Control	BCCDC Public Health Laboratory	Prystajecky Natalie et al
EPI_ISL_4422675	Canada/BC-BCCDC-168880/2021	2021-03-12	North America	Canada	British Columbia Centre For Disease Control	BCCDC Public Health Laboratory	Prystajecky Natalie et al
EPI_ISL_4422677	Canada/BC-BCCDC-168881/2021	2021-03-11	North America	Canada	British Columbia Centre For Disease Control	BCCDC Public Health Laboratory	Prystajecky Natalie et al
EPI_ISL_4422679	Canada/BC-BCCDC-168882/2021	2021-03-10	North America	Canada	British Columbia Centre For Disease Control	BCCDC Public Health Laboratory	Prystajecky Natalie et al
EPI_ISL_4422681	Canada/BC-BCCDC-168884/2021	2021-03-12	North America	Canada	British Columbia Centre For Disease Control	BCCDC Public Health Laboratory	Prystajecky Natalie et al
EPI_ISL_4422683	Canada/BC-BCCDC-168885/2021	2021-03-11	North America	Canada	British Columbia Centre For Disease Control	BCCDC Public Health Laboratory	Prystajecky Natalie et al
EPI_ISL_4422684	Canada/BC-BCCDC-168887/2021	2021-03-12	North America	Canada	British Columbia Centre For Disease Control	BCCDC Public Health Laboratory	Prystajecky Natalie et al
EPI_ISL_4422686	Canada/BC-BCCDC-168888/2021	2021-03-12	North America	Canada	British Columbia Centre For Disease Control	BCCDC Public Health Laboratory	Prystajecky Natalie et al
EPI_ISL_4422692	Canada/BC-BCCDC-168891/2021	2021-03-12	North America	Canada	British Columbia Centre For Disease Control	BCCDC Public Health Laboratory	Prystajecky Natalie et al
EPI_ISL_4422694	Canada/BC-BCCDC-168892/2021	2021-03-12	North America	Canada	British Columbia Centre For Disease Control	BCCDC Public Health Laboratory	Prystajecky Natalie et al
EPI_ISL_4422697	Canada/BC-BCCDC-168893/2021	2021-03-11	North America	Canada	British Columbia Centre For Disease Control	BCCDC Public Health Laboratory	Prystajecky Natalie et al
EPI_ISL_4422698	Canada/BC-BCCDC-168895/2021	2021-03-12	North America	Canada	British Columbia Centre For Disease Control	BCCDC Public Health Laboratory	Prystajecky Natalie et al
EPI_ISL_4422700	Canada/BC-BCCDC-168896/2021	2021-03-12	North America	Canada	British Columbia Centre For Disease Control	BCCDC Public Health Laboratory	Prystajecky Natalie et al
EPI_ISL_4422701	Canada/BC-BCCDC-168897/2021	2021-03-12	North America	Canada	British Columbia Centre For Disease Control	BCCDC Public Health Laboratory	Prystajecky Natalie et al
EPI_ISL_4422705	Canada/BC-BCCDC-168899/2021	2021-03-13	North America	Canada	British Columbia Centre For Disease Control	BCCDC Public Health Laboratory	Prystajecky Natalie et al
EPI_ISL_4422707	Canada/BC-BCCDC-168900/2021	2021-03-13	North America	Canada	British Columbia Centre For Disease Control	BCCDC Public Health Laboratory	Prystajecky Natalie et al
EPI_ISL_4422710	Canada/BC-BCCDC-168903/2021	2021-03-13	North America	Canada	British Columbia Centre For Disease Control	BCCDC Public Health Laboratory	Prystajecky Natalie et al
EPI_ISL_4422711	Canada/BC-BCCDC-168904/2021	2021-03-13	North America	Canada	British Columbia Centre For Disease Control	BCCDC Public Health Laboratory	Prystajecky Natalie et al
EPI_ISL_4422713	Canada/BC-BCCDC-168906/2021	2021-03-13	North America	Canada	British Columbia Centre For Disease Control	BCCDC Public Health Laboratory	Prystajecky Natalie et al
EPI_ISL_4422715	Canada/BC-BCCDC-168907/2021	2021-03-13	North America	Canada	British Columbia Centre For Disease Control	BCCDC Public Health Laboratory	Prystajecky Natalie et al
EPI_ISL_4422716	Canada/BC-BCCDC-168908/2021	2021-03-13	North America	Canada	British Columbia Centre For Disease Control	BCCDC Public Health Laboratory	Prystajecky Natalie et al
EPI_ISL_4422718	Canada/BC-BCCDC-168909/2021	2021-03-12	North America	Canada	British Columbia Centre For Disease Control	BCCDC Public Health Laboratory	Prystajecky Natalie et al
EPI_ISL_4422845	Canada/BC-BCCDC-168910/2021	2021-03-22	North America	Canada	British Columbia Centre For Disease Control	BCCDC Public Health Laboratory	Prystajecky Natalie et al
EPI_ISL_4422847	Canada/BC-BCCDC-168912/2021	2021-03-22	North America	Canada	British Columbia Centre For Disease Control	BCCDC Public Health Laboratory	Prystajecky Natalie et al
EPI_ISL_4422849	Canada/BC-BCCDC-168913/2021	2021-03-22	North America	Canada	British Columbia Centre For Disease Control	BCCDC Public Health Laboratory	Prystajecky Natalie et al
EPI_ISL_4422852	Canada/BC-BCCDC-168914/2021	2021-03-22	North America	Canada	British Columbia Centre For Disease Control	BCCDC Public Health Laboratory	Prystajecky Natalie et al
EPI_ISL_4422854	Canada/BC-BCCDC-168915/2021	2021-03-22	North America	Canada	British Columbia Centre For Disease Control	BCCDC Public Health Laboratory	Prystajecky Natalie et al
EPI_ISL_4422856	Canada/BC-BCCDC-168916/2021	2021-03-22	North America	Canada	British Columbia Centre For Disease Control	BCCDC Public Health Laboratory	Prystajecky Natalie et al
EPI_ISL_4422858	Canada/BC-BCCDC-168917/2021	2021-03-22	North America	Canada	British Columbia Centre For Disease Control	BCCDC Public Health Laboratory	Prystajecky Natalie et al
EPI_ISL_4422889	Canada/BC-BCCDC-168918/2021	2021-03-23	North America	Canada	British Columbia Centre For Disease Control	BCCDC Public Health Laboratory	Prystajecky Natalie et al
EPI_ISL_4422892	Canada/BC-BCCDC-168919/2021	2021-03-23	North America	Canada	British Columbia Centre For Disease Control	BCCDC Public Health Laboratory	Prystajecky Natalie et al
EPI_ISL_4422894	Canada/BC-BCCDC-168920/2021	2021-03-22	North America	Canada	British Columbia Centre For Disease Control	BCCDC Public Health Laboratory	Prystajecky Natalie et al
EPI_ISL_4422896	Canada/BC-BCCDC-168921/2021	2021-03-22	North America	Canada	British Columbia Centre For Disease Control	BCCDC Public Health Laboratory	Prystajecky Natalie et al
EPI_ISL_4422898	Canada/BC-BCCDC-168922/2021	2021-03-23	North America	Canada	British Columbia Centre For Disease Control	BCCDC Public Health Laboratory	Prystajecky Natalie et al
EPI_ISL_4422899	Canada/BC-BCCDC-168923/2021	2021-03-23	North America	Canada	British Columbia Centre For Disease Control	BCCDC Public Health Laboratory	Prystajecky Natalie et al
EPI_ISL_4422901	Canada/BC-BCCDC-168924/2021	2021-03-23	North America	Canada	British Columbia Centre For Disease Control	BCCDC Public Health Laboratory	Prystajecky Natalie et al
EPI_ISL_4422902	Canada/BC-BCCDC-168925/2021	2021-03-23	North America	Canada	British Columbia Centre For Disease Control	BCCDC Public Health Laboratory	Prystajecky Natalie et al
EPI_ISL_4422904	Canada/BC-BCCDC-168926/2021	2021-03-23	North America	Canada	British Columbia Centre For Disease Control	BCCDC Public Health Laboratory	Prystajecky Natalie et al
EPI_ISL_4422906	Canada/BC-BCCDC-168927/2021	2021-03-22	North America	Canada	British Columbia Centre For Disease Control	BCCDC Public Health Laboratory	Prystajecky Natalie et al
EPI_ISL_4422909	Canada/BC-BCCDC-168930/2021	2021-03-23	North America	Canada	British Columbia Centre For Disease Control	BCCDC Public Health Laboratory	Prystajecky Natalie et al
EPI_ISL_4422911	Canada/BC-BCCDC-168931/2021	2021-03-23	North America	Canada	British Columbia Centre For Disease Control	BCCDC Public Health Laboratory	Prystajecky Natalie et al
EPI_ISL_4422946	Canada/BC-BCCDC-168932/2021	2021-03-23	North America	Canada	British Columbia Centre For Disease Control	BCCDC Public Health Laboratory	Prystajecky Natalie et al
EPI_ISL_4422948	Canada/BC-BCCDC-168933/2021	2021-03-24	North America	Canada	British Columbia Centre For Disease Control	BCCDC Public Health Laboratory	Prystajecky Natalie et al
EPI_ISL_4422949	Canada/BC-BCCDC-168934/2021	2021-03-23	North America	Canada	British Columbia Centre For Disease Control	BCCDC Public Health Laboratory	Prystajecky Natalie et al
EPI_ISL_4422951	Canada/BC-BCCDC-168935/2021	2021-03-23	North America	Canada	British Columbia Centre For Disease Control	BCCDC Public Health Laboratory	Prystajecky Natalie et al
EPI_ISL_4422953	Canada/BC-BCCDC-168936/2021	2021-03-23	North America	Canada	British Columbia Centre For Disease Control	BCCDC Public Health Laboratory	Prystajecky Natalie et al
EPI_ISL_4422955	Canada/BC-BCCDC-168937/2021	2021-03-23	North America	Canada	British Columbia Centre For Disease Control	BCCDC Public Health Laboratory	Prystajecky Natalie et al
EPI_ISL_4422962	Canada/BC-BCCDC-168939/2021	2021-03-24	North America	Canada	British Columbia Centre For Disease Control	BCCDC Public Health Laboratory	Prystajecky Natalie et al
EPI_ISL_4422964	Canada/BC-BCCDC-168940/2021	2021-03-23	North America	Canada	British Columbia Centre For Disease Control	BCCDC Public Health Laboratory	Prystajecky Natalie et al
EPI_ISL_4422969	Canada/BC-BCCDC-168941/2021	2021-03-24	North America	Canada	British Columbia Centre For Disease Control	BCCDC Public Health Laboratory	Prystajecky Natalie et al
EPI_ISL_4422970	Canada/BC-BCCDC-168942/2021	2021-03-23	North America	Canada	British Columbia Centre For Disease Control	BCCDC Public Health Laboratory	Prystajecky Natalie et al
EPI_ISL_4422972	Canada/BC-BCCDC-168943/2021	2021-03-24	North America	Canada	British Columbia Centre For Disease Control	BCCDC Public Health Laboratory	Prystajecky Natalie et al
EPI_ISL_4422973	Canada/BC-BCCDC-168944/2021	2021-03-24	North America	Canada	British Columbia Centre For Disease Control	BCCDC Public Health Laboratory	Prystajecky Natalie et al
EPI_ISL_4422975	Canada/BC-BCCDC-168945/2021	2021-03-24	North America	Canada	British Columbia Centre For Disease Control	BCCDC Public Health Laboratory	Prystajecky Natalie et al
EPI_ISL_4422980	Canada/BC-BCCDC-168946/2021	2021-03-23	North America	Canada	British Columbia Centre For Disease Control	BCCDC Public Health Laboratory	Prystajecky Natalie et al
EPI_ISL_4422983	Canada/BC-BCCDC-168948/2021	2021-03-23	North America	Canada	British Columbia Centre For Disease Control	BCCDC Public Health Laboratory	Prystajecky Natalie et al
EPI_ISL_4422985	Canada/BC-BCCDC-168949/2021	2021-03-23	North America	Canada	British Columbia Centre For Disease Control	BCCDC Public Health Laboratory	Prystajecky Natalie et al
EPI_ISL_4422986	Canada/BC-BCCDC-168950/2021	2021-03-24	North America	Canada	British Columbia Centre For Disease Control	BCCDC Public Health Laboratory	Prystajecky Natalie et al
EPI_ISL_4422988	Canada/BC-BCCDC-168951/2021	2021-03-23	North America	Canada	British Columbia Centre For Disease Control	BCCDC Public Health Laboratory	Prystajecky Natalie et al
EPI_ISL_4422989	Canada/BC-BCCDC-168952/2021	2021-03-23	North America	Canada	British Columbia Centre For Disease Control	BCCDC Public Health Laboratory	Prystajecky Natalie et al
EPI_ISL_4422991	Canada/BC-BCCDC-168953/2021	2021-03-23	North America	Canada	British Columbia Centre For Disease Control	BCCDC Public Health Laboratory	Prystajecky Natalie et al
EPI_ISL_4422992	Canada/BC-BCCDC-168954/2021	2021-03-23	North America	Canada	British Columbia Centre For Disease Control	BCCDC Public Health Laboratory	Prystajecky Natalie et al
EPI_ISL_4422994	Canada/BC-BCCDC-168955/2021	2021-03-23	North America	Canada	British Columbia Centre For Disease Control	BCCDC Public Health Laboratory	Prystajecky Natalie et al
EPI_ISL_4423047	Canada/BC-BCCDC-168956/2021	2021-03-28	North America	Canada	British Columbia Centre For Disease Control	BCCDC Public Health Laboratory	Prystajecky Natalie et al
EPI_ISL_4423062	Canada/BC-BCCDC-168957/2021	2021-03-26	North America	Canada	British Columbia Centre For Disease Control	BCCDC Public Health Laboratory	Prystajecky Natalie et al
EPI_ISL_4423064	Canada/BC-BCCDC-168958/2021	2021-03-26	North America	Canada	British Columbia Centre For Disease Control	BCCDC Public Health Laboratory	Prystajecky Natalie et al
EPI_ISL_4423067	Canada/BC-BCCDC-168959/2021	2021-03-26	North America	Canada	British Columbia Centre For Disease Control	BCCDC Public Health Laboratory	Prystajecky Natalie et al
EPI_ISL_4423069	Canada/BC-BCCDC-168960/2021	2021-03-26	North America	Canada	British Columbia Centre For Disease Control	BCCDC Public Health Laboratory	Prystajecky Natalie et al
EPI_ISL_4423072	Canada/BC-BCCDC-168961/2021	2021-03-26	North America	Canada	British Columbia Centre For Disease Control	BCCDC Public Health Laboratory	Prystajecky Natalie et al
EPI_ISL_4423074	Canada/BC-BCCDC-168962/2021	2021-03-25	North America	Canada	British Columbia Centre For Disease Control	BCCDC Public Health Laboratory	Prystajecky Natalie et al
EPI_ISL_4423076	Canada/BC-BCCDC-168963/2021	2021-03-26	North America	Canada	British Columbia Centre For Disease Control	BCCDC Public Health Laboratory	Prystajecky Natalie et al
EPI_ISL_4423079	Canada/BC-BCCDC-168964/2021	2021-03-25	North America	Canada	British Columbia Centre For Disease Control	BCCDC Public Health Laboratory	Prystajecky Natalie et al
EPI_ISL_4423083	Canada/BC-BCCDC-168966/2021	2021-03-25	North America	Canada	British Columbia Centre For Disease Control	BCCDC Public Health Laboratory	Prystajecky Natalie et al
EPI_ISL_4423085	Canada/BC-BCCDC-168967/2021	2021-03-26	North America	Canada	British Columbia Centre For Disease Control	BCCDC Public Health Laboratory	Prystajecky Natalie et al
EPI_ISL_4423087	Canada/BC-BCCDC-168968/2021	2021-03-26	North America	Canada	British Columbia Centre For Disease Control	BCCDC Public Health Laboratory	Prystajecky Natalie et al
EPI_ISL_4423090	Canada/BC-BCCDC-168969/2021	2021-03-25	North America	Canada	British Columbia Centre For Disease Control	BCCDC Public Health Laboratory	Prystajecky Natalie et al
EPI_ISL_4423092	Canada/BC-BCCDC-168970/2021	2021-03-25	North America	Canada	British Columbia Centre For Disease Control	BCCDC Public Health Laboratory	Prystajecky Natalie et al
EPI_ISL_4423094	Canada/BC-BCCDC-168971/2021	2021-03-25	North America	Canada	British Columbia Centre For Disease Control	BCCDC Public Health Laboratory	Prystajecky Natalie et al
EPI_ISL_4423097	Canada/BC-BCCDC-168972/2021	2021-03-26	North America	Canada	British Columbia Centre For Disease Control	BCCDC Public Health Laboratory	Prystajecky Natalie et al
EPI_ISL_4423099	Canada/BC-BCCDC-168973/2021	2021-03-26	North America	Canada	British Columbia Centre For Disease Control	BCCDC Public Health Laboratory	Prystajecky Natalie et al
EPI_ISL_4423101	Canada/BC-BCCDC-168974/2021	2021-03-24	North America	Canada	British Columbia Centre For Disease Control	BCCDC Public Health Laboratory	Prystajecky Natalie et al
EPI_ISL_4423103	Canada/BC-BCCDC-168975/2021	2021-03-26	North America	Canada	British Columbia Centre For Disease Control	BCCDC Public Health Laboratory	Prystajecky Natalie et al
EPI_ISL_4423106	Canada/BC-BCCDC-168976/2021	2021-03-25	North America	Canada	British Columbia Centre For Disease Control	BCCDC Public Health Laboratory	Prystajecky Natalie et al
EPI_ISL_4423108	Canada/BC-BCCDC-168977/2021	2021-03-24	North America	Canada	British Columbia Centre For Disease Control	BCCDC Public Health Laboratory	Prystajecky Natalie et al
EPI_ISL_4423110	Canada/BC-BCCDC-168978/2021	2021-03-25	North America	Canada	British Columbia Centre For Disease Control	BCCDC Public Health Laboratory	Prystajecky Natalie et al
EPI_ISL_4423112	Canada/BC-BCCDC-168979/2021	2021-03-26	North America	Canada	British Columbia Centre For Disease Control	BCCDC Public Health Laboratory	Prystajecky Natalie et al
EPI_ISL_4423114	Canada/BC-BCCDC-168982/2021	2021-03-27	North America	Canada	British Columbia Centre For Disease Control	BCCDC Public Health Laboratory	Prystajecky Natalie et al
EPI_ISL_4423116	Canada/BC-BCCDC-168983/2021	2021-03-25	North America	Canada	British Columbia Centre For Disease Control	BCCDC Public Health Laboratory	Prystajecky Natalie et al
EPI_ISL_4423119	Canada/BC-BCCDC-168984/2021	2021-03-25	North America	Canada	British Columbia Centre For Disease Control	BCCDC Public Health Laboratory	Prystajecky Natalie et al
EPI_ISL_4423121	Canada/BC-BCCDC-168985/2021	2021-03-24	North America	Canada	British Columbia Centre For Disease Control	BCCDC Public Health Laboratory	Prystajecky Natalie et al
EPI_ISL_4423123	Canada/BC-BCCDC-168986/2021	2021-03-26	North America	Canada	British Columbia Centre For Disease Control	BCCDC Public Health Laboratory	Prystajecky Natalie et al
EPI_ISL_4423126	Canada/BC-BCCDC-168987/2021	2021-03-25	North America	Canada	British Columbia Centre For Disease Control	BCCDC Public Health Laboratory	Prystajecky Natalie et al
EPI_ISL_4423128	Canada/BC-BCCDC-168988/2021	2021-03-25	North America	Canada	British Columbia Centre For Disease Control	BCCDC Public Health Laboratory	Prystajecky Natalie et al
EPI_ISL_4423130	Canada/BC-BCCDC-168989/2021	2021-03-25	North America	Canada	British Columbia Centre For Disease Control	BCCDC Public Health Laboratory	Prystajecky Natalie et al
EPI_ISL_4423133	Canada/BC-BCCDC-168990/2021	2021-03-24	North America	Canada	British Columbia Centre For Disease Control	BCCDC Public Health Laboratory	Prystajecky Natalie et al
EPI_ISL_4423135	Canada/BC-BCCDC-168991/2021	2021-03-24	North America	Canada	British Columbia Centre For Disease Control	BCCDC Public Health Laboratory	Prystajecky Natalie et al
EPI_ISL_4423137	Canada/BC-BCCDC-168992/2021	2021-03-25	North America	Canada	British Columbia Centre For Disease Control	BCCDC Public Health Laboratory	Prystajecky Natalie et al
EPI_ISL_4423139	Canada/BC-BCCDC-168993/2021	2021-03-24	North America	Canada	British Columbia Centre For Disease Control	BCCDC Public Health Laboratory	Prystajecky Natalie et al
EPI_ISL_4423141	Canada/BC-BCCDC-168994/2021	2021-03-25	North America	Canada	British Columbia Centre For Disease Control	BCCDC Public Health Laboratory	Prystajecky Natalie et al
EPI_ISL_4423144	Canada/BC-BCCDC-168995/2021	2021-03-24	North America	Canada	British Columbia Centre For Disease Control	BCCDC Public Health Laboratory	Prystajecky Natalie et al
EPI_ISL_4423146	Canada/BC-BCCDC-168997/2021	2021-03-25	North America	Canada	British Columbia Centre For Disease Control	BCCDC Public Health Laboratory	Prystajecky Natalie et al
EPI_ISL_4423147	Canada/BC-BCCDC-168998/2021	2021-03-24	North America	Canada	British Columbia Centre For Disease Control	BCCDC Public Health Laboratory	Prystajecky Natalie et al
EPI_ISL_4423148	Canada/BC-BCCDC-168999/2021	2021-03-25	North America	Canada	British Columbia Centre For Disease Control	BCCDC Public Health Laboratory	Prystajecky Natalie et al
EPI_ISL_4423149	Canada/BC-BCCDC-169000/2021	2021-03-25	North America	Canada	British Columbia Centre For Disease Control	BCCDC Public Health Laboratory	Prystajecky Natalie et al
EPI_ISL_4423150	Canada/BC-BCCDC-169001/2021	2021-03-24	North America	Canada	British Columbia Centre For Disease Control	BCCDC Public Health Laboratory	Prystajecky Natalie et al
EPI_ISL_4423151	Canada/BC-BCCDC-169002/2021	2021-03-25	North America	Canada	British Columbia Centre For Disease Control	BCCDC Public Health Laboratory	Prystajecky Natalie et al
EPI_ISL_4423152	Canada/BC-BCCDC-169003/2021	2021-03-25	North America	Canada	British Columbia Centre For Disease Control	BCCDC Public Health Laboratory	Prystajecky Natalie et al
EPI_ISL_4423153	Canada/BC-BCCDC-169004/2021	2021-03-24	North America	Canada	British Columbia Centre For Disease Control	BCCDC Public Health Laboratory	Prystajecky Natalie et al
EPI_ISL_4423155	Canada/BC-BCCDC-169006/2021	2021-03-27	North America	Canada	British Columbia Centre For Disease Control	BCCDC Public Health Laboratory	Prystajecky Natalie et al
EPI_ISL_4423156	Canada/BC-BCCDC-169007/2021	2021-03-24	North America	Canada	British Columbia Centre For Disease Control	BCCDC Public Health Laboratory	Prystajecky Natalie et al
EPI_ISL_4423157	Canada/BC-BCCDC-169008/2021	2021-03-25	North America	Canada	British Columbia Centre For Disease Control	BCCDC Public Health Laboratory	Prystajecky Natalie et al
EPI_ISL_4423158	Canada/BC-BCCDC-169009/2021	2021-03-24	North America	Canada	British Columbia Centre For Disease Control	BCCDC Public Health Laboratory	Prystajecky Natalie et al
EPI_ISL_4423159	Canada/BC-BCCDC-169010/2021	2021-03-24	North America	Canada	British Columbia Centre For Disease Control	BCCDC Public Health Laboratory	Prystajecky Natalie et al
EPI_ISL_4423160	Canada/BC-BCCDC-169011/2021	2021-03-27	North America	Canada	British Columbia Centre For Disease Control	BCCDC Public Health Laboratory	Prystajecky Natalie et al
EPI_ISL_4423161	Canada/BC-BCCDC-169012/2021	2021-03-24	North America	Canada	British Columbia Centre For Disease Control	BCCDC Public Health Laboratory	Prystajecky Natalie et al
EPI_ISL_4423163	Canada/BC-BCCDC-169014/2021	2021-03-27	North America	Canada	British Columbia Centre For Disease Control	BCCDC Public Health Laboratory	Prystajecky Natalie et al
EPI_ISL_4423165	Canada/BC-BCCDC-169016/2021	2021-03-26	North America	Canada	British Columbia Centre For Disease Control	BCCDC Public Health Laboratory	Prystajecky Natalie et al
EPI_ISL_4423166	Canada/BC-BCCDC-169017/2021	2021-03-27	North America	Canada	British Columbia Centre For Disease Control	BCCDC Public Health Laboratory	Prystajecky Natalie et al
EPI_ISL_4423167	Canada/BC-BCCDC-169018/2021	2021-03-26	North America	Canada	British Columbia Centre For Disease Control	BCCDC Public Health Laboratory	Prystajecky Natalie et al
EPI_ISL_4423168	Canada/BC-BCCDC-169019/2021	2021-03-27	North America	Canada	British Columbia Centre For Disease Control	BCCDC Public Health Laboratory	Prystajecky Natalie et al
EPI_ISL_4423169	Canada/BC-BCCDC-169020/2021	2021-03-27	North America	Canada	British Columbia Centre For Disease Control	BCCDC Public Health Laboratory	Prystajecky Natalie et al
EPI_ISL_4423170	Canada/BC-BCCDC-169022/2021	2021-03-26	North America	Canada	British Columbia Centre For Disease Control	BCCDC Public Health Laboratory	Prystajecky Natalie et al
EPI_ISL_4423171	Canada/BC-BCCDC-169023/2021	2021-03-26	North America	Canada	British Columbia Centre For Disease Control	BCCDC Public Health Laboratory	Prystajecky Natalie et al
EPI_ISL_4423172	Canada/BC-BCCDC-169024/2021	2021-03-27	North America	Canada	British Columbia Centre For Disease Control	BCCDC Public Health Laboratory	Prystajecky Natalie et al
EPI_ISL_4423174	Canada/BC-BCCDC-169026/2021	2021-03-25	North America	Canada	British Columbia Centre For Disease Control	BCCDC Public Health Laboratory	Prystajecky Natalie et al
EPI_ISL_4423175	Canada/BC-BCCDC-169027/2021	2021-03-26	North America	Canada	British Columbia Centre For Disease Control	BCCDC Public Health Laboratory	Prystajecky Natalie et al
EPI_ISL_4423176	Canada/BC-BCCDC-169028/2021	2021-03-26	North America	Canada	British Columbia Centre For Disease Control	BCCDC Public Health Laboratory	Prystajecky Natalie et al
EPI_ISL_4423177	Canada/BC-BCCDC-169029/2021	2021-03-26	North America	Canada	British Columbia Centre For Disease Control	BCCDC Public Health Laboratory	Prystajecky Natalie et al
EPI_ISL_4423178	Canada/BC-BCCDC-169030/2021	2021-03-27	North America	Canada	British Columbia Centre For Disease Control	BCCDC Public Health Laboratory	Prystajecky Natalie et al
EPI_ISL_4423179	Canada/BC-BCCDC-169031/2021	2021-03-27	North America	Canada	British Columbia Centre For Disease Control	BCCDC Public Health Laboratory	Prystajecky Natalie et al
EPI_ISL_4423180	Canada/BC-BCCDC-169032/2021	2021-03-26	North America	Canada	British Columbia Centre For Disease Control	BCCDC Public Health Laboratory	Prystajecky Natalie et al
EPI_ISL_4423181	Canada/BC-BCCDC-169034/2021	2021-03-26	North America	Canada	British Columbia Centre For Disease Control	BCCDC Public Health Laboratory	Prystajecky Natalie et al
EPI_ISL_4423184	Canada/BC-BCCDC-169035/2021	2021-03-28	North America	Canada	British Columbia Centre For Disease Control	BCCDC Public Health Laboratory	Prystajecky Natalie et al
EPI_ISL_4423185	Canada/BC-BCCDC-169036/2021	2021-03-28	North America	Canada	British Columbia Centre For Disease Control	BCCDC Public Health Laboratory	Prystajecky Natalie et al
EPI_ISL_4423186	Canada/BC-BCCDC-169037/2021	2021-03-27	North America	Canada	British Columbia Centre For Disease Control	BCCDC Public Health Laboratory	Prystajecky Natalie et al
EPI_ISL_4423187	Canada/BC-BCCDC-169038/2021	2021-03-28	North America	Canada	British Columbia Centre For Disease Control	BCCDC Public Health Laboratory	Prystajecky Natalie et al
EPI_ISL_4423188	Canada/BC-BCCDC-169040/2021	2021-03-27	North America	Canada	British Columbia Centre For Disease Control	BCCDC Public Health Laboratory	Prystajecky Natalie et al
EPI_ISL_4423189	Canada/BC-BCCDC-169042/2021	2021-03-28	North America	Canada	British Columbia Centre For Disease Control	BCCDC Public Health Laboratory	Prystajecky Natalie et al
EPI_ISL_4423190	Canada/BC-BCCDC-169043/2021	2021-03-27	North America	Canada	British Columbia Centre For Disease Control	BCCDC Public Health Laboratory	Prystajecky Natalie et al
EPI_ISL_4423191	Canada/BC-BCCDC-169045/2021	2021-03-27	North America	Canada	British Columbia Centre For Disease Control	BCCDC Public Health Laboratory	Prystajecky Natalie et al
EPI_ISL_4423192	Canada/BC-BCCDC-169046/2021	2021-03-27	North America	Canada	British Columbia Centre For Disease Control	BCCDC Public Health Laboratory	Prystajecky Natalie et al
EPI_ISL_4423193	Canada/BC-BCCDC-169047/2021	2021-03-28	North America	Canada	British Columbia Centre For Disease Control	BCCDC Public Health Laboratory	Prystajecky Natalie et al
EPI_ISL_4423195	Canada/BC-BCCDC-169048/2021	2021-03-28	North America	Canada	British Columbia Centre For Disease Control	BCCDC Public Health Laboratory	Prystajecky Natalie et al
EPI_ISL_4423196	Canada/BC-BCCDC-169049/2021	2021-03-28	North America	Canada	British Columbia Centre For Disease Control	BCCDC Public Health Laboratory	Prystajecky Natalie et al
EPI_ISL_4423197	Canada/BC-BCCDC-169050/2021	2021-03-27	North America	Canada	British Columbia Centre For Disease Control	BCCDC Public Health Laboratory	Prystajecky Natalie et al
EPI_ISL_4423198	Canada/BC-BCCDC-169051/2021	2021-03-28	North America	Canada	British Columbia Centre For Disease Control	BCCDC Public Health Laboratory	Prystajecky Natalie et al
EPI_ISL_4423199	Canada/BC-BCCDC-169052/2021	2021-03-28	North America	Canada	British Columbia Centre For Disease Control	BCCDC Public Health Laboratory	Prystajecky Natalie et al
EPI_ISL_4423200	Canada/BC-BCCDC-169053/2021	2021-03-27	North America	Canada	British Columbia Centre For Disease Control	BCCDC Public Health Laboratory	Prystajecky Natalie et al
EPI_ISL_4423201	Canada/BC-BCCDC-169054/2021	2021-03-28	North America	Canada	British Columbia Centre For Disease Control	BCCDC Public Health Laboratory	Prystajecky Natalie et al
EPI_ISL_4423202	Canada/BC-BCCDC-169055/2021	2021-03-28	North America	Canada	British Columbia Centre For Disease Control	BCCDC Public Health Laboratory	Prystajecky Natalie et al
EPI_ISL_4423203	Canada/BC-BCCDC-169056/2021	2021-03-29	North America	Canada	British Columbia Centre For Disease Control	BCCDC Public Health Laboratory	Prystajecky Natalie et al
EPI_ISL_4423204	Canada/BC-BCCDC-169057/2021	2021-03-28	North America	Canada	British Columbia Centre For Disease Control	BCCDC Public Health Laboratory	Prystajecky Natalie et al
EPI_ISL_4423205	Canada/BC-BCCDC-169058/2021	2021-03-29	North America	Canada	British Columbia Centre For Disease Control	BCCDC Public Health Laboratory	Prystajecky Natalie et al
EPI_ISL_4423206	Canada/BC-BCCDC-169059/2021	2021-03-29	North America	Canada	British Columbia Centre For Disease Control	BCCDC Public Health Laboratory	Prystajecky Natalie et al
EPI_ISL_4423207	Canada/BC-BCCDC-169060/2021	2021-03-29	North America	Canada	British Columbia Centre For Disease Control	BCCDC Public Health Laboratory	Prystajecky Natalie et al
EPI_ISL_4423208	Canada/BC-BCCDC-169061/2021	2021-03-29	North America	Canada	British Columbia Centre For Disease Control	BCCDC Public Health Laboratory	Prystajecky Natalie et al
EPI_ISL_4423209	Canada/BC-BCCDC-169062/2021	2021-03-29	North America	Canada	British Columbia Centre For Disease Control	BCCDC Public Health Laboratory	Prystajecky Natalie et al
EPI_ISL_4423211	Canada/BC-BCCDC-169064/2021	2021-03-28	North America	Canada	British Columbia Centre For Disease Control	BCCDC Public Health Laboratory	Prystajecky Natalie et al
EPI_ISL_4423212	Canada/BC-BCCDC-169065/2021	2021-03-29	North America	Canada	British Columbia Centre For Disease Control	BCCDC Public Health Laboratory	Prystajecky Natalie et al
EPI_ISL_4423213	Canada/BC-BCCDC-169066/2021	2021-03-28	North America	Canada	British Columbia Centre For Disease Control	BCCDC Public Health Laboratory	Prystajecky Natalie et al
EPI_ISL_4423214	Canada/BC-BCCDC-169067/2021	2021-03-28	North America	Canada	British Columbia Centre For Disease Control	BCCDC Public Health Laboratory	Prystajecky Natalie et al
EPI_ISL_4423215	Canada/BC-BCCDC-169068/2021	2021-03-29	North America	Canada	British Columbia Centre For Disease Control	BCCDC Public Health Laboratory	Prystajecky Natalie et al
EPI_ISL_4423216	Canada/BC-BCCDC-169069/2021	2021-03-29	North America	Canada	British Columbia Centre For Disease Control	BCCDC Public Health Laboratory	Prystajecky Natalie et al
EPI_ISL_4423217	Canada/BC-BCCDC-169070/2021	2021-03-29	North America	Canada	British Columbia Centre For Disease Control	BCCDC Public Health Laboratory	Prystajecky Natalie et al
EPI_ISL_4423218	Canada/BC-BCCDC-169071/2021	2021-03-29	North America	Canada	British Columbia Centre For Disease Control	BCCDC Public Health Laboratory	Prystajecky Natalie et al
EPI_ISL_4423219	Canada/BC-BCCDC-169072/2021	2021-03-29	North America	Canada	British Columbia Centre For Disease Control	BCCDC Public Health Laboratory	Prystajecky Natalie et al
EPI_ISL_4423220	Canada/BC-BCCDC-169073/2021	2021-03-29	North America	Canada	British Columbia Centre For Disease Control	BCCDC Public Health Laboratory	Prystajecky Natalie et al
EPI_ISL_4423221	Canada/BC-BCCDC-169074/2021	2021-03-28	North America	Canada	British Columbia Centre For Disease Control	BCCDC Public Health Laboratory	Prystajecky Natalie et al
EPI_ISL_4423223	Canada/BC-BCCDC-169076/2021	2021-03-28	North America	Canada	British Columbia Centre For Disease Control	BCCDC Public Health Laboratory	Prystajecky Natalie et al
EPI_ISL_4423224	Canada/BC-BCCDC-169077/2021	2021-03-28	North America	Canada	British Columbia Centre For Disease Control	BCCDC Public Health Laboratory	Prystajecky Natalie et al
EPI_ISL_4423225	Canada/BC-BCCDC-169078/2021	2021-03-29	North America	Canada	British Columbia Centre For Disease Control	BCCDC Public Health Laboratory	Prystajecky Natalie et al
EPI_ISL_4423226	Canada/BC-BCCDC-169079/2021	2021-03-29	North America	Canada	British Columbia Centre For Disease Control	BCCDC Public Health Laboratory	Prystajecky Natalie et al
EPI_ISL_4423227	Canada/BC-BCCDC-169080/2021	2021-03-29	North America	Canada	British Columbia Centre For Disease Control	BCCDC Public Health Laboratory	Prystajecky Natalie et al
EPI_ISL_4423228	Canada/BC-BCCDC-169081/2021	2021-03-28	North America	Canada	British Columbia Centre For Disease Control	BCCDC Public Health Laboratory	Prystajecky Natalie et al
EPI_ISL_4423229	Canada/BC-BCCDC-169082/2021	2021-03-29	North America	Canada	British Columbia Centre For Disease Control	BCCDC Public Health Laboratory	Prystajecky Natalie et al
EPI_ISL_4423230	Canada/BC-BCCDC-169083/2021	2021-03-29	North America	Canada	British Columbia Centre For Disease Control	BCCDC Public Health Laboratory	Prystajecky Natalie et al
EPI_ISL_4423231	Canada/BC-BCCDC-169084/2021	2021-03-28	North America	Canada	British Columbia Centre For Disease Control	BCCDC Public Health Laboratory	Prystajecky Natalie et al
EPI_ISL_4423232	Canada/BC-BCCDC-169085/2021	2021-03-29	North America	Canada	British Columbia Centre For Disease Control	BCCDC Public Health Laboratory	Prystajecky Natalie et al
EPI_ISL_4423233	Canada/BC-BCCDC-169087/2021	2021-03-30	North America	Canada	British Columbia Centre For Disease Control	BCCDC Public Health Laboratory	Prystajecky Natalie et al
EPI_ISL_4423234	Canada/BC-BCCDC-169088/2021	2021-03-29	North America	Canada	British Columbia Centre For Disease Control	BCCDC Public Health Laboratory	Prystajecky Natalie et al
EPI_ISL_4423235	Canada/BC-BCCDC-169089/2021	2021-03-30	North America	Canada	British Columbia Centre For Disease Control	BCCDC Public Health Laboratory	Prystajecky Natalie et al
EPI_ISL_4423236	Canada/BC-BCCDC-169090/2021	2021-03-30	North America	Canada	British Columbia Centre For Disease Control	BCCDC Public Health Laboratory	Prystajecky Natalie et al
EPI_ISL_4423237	Canada/BC-BCCDC-169092/2021	2021-03-30	North America	Canada	British Columbia Centre For Disease Control	BCCDC Public Health Laboratory	Prystajecky Natalie et al
EPI_ISL_4423238	Canada/BC-BCCDC-169093/2021	2021-03-30	North America	Canada	British Columbia Centre For Disease Control	BCCDC Public Health Laboratory	Prystajecky Natalie et al
EPI_ISL_4423239	Canada/BC-BCCDC-169094/2021	2021-03-30	North America	Canada	British Columbia Centre For Disease Control	BCCDC Public Health Laboratory	Prystajecky Natalie et al
EPI_ISL_4423240	Canada/BC-BCCDC-169095/2021	2021-03-30	North America	Canada	British Columbia Centre For Disease Control	BCCDC Public Health Laboratory	Prystajecky Natalie et al
EPI_ISL_4423241	Canada/BC-BCCDC-169096/2021	2021-03-30	North America	Canada	British Columbia Centre For Disease Control	BCCDC Public Health Laboratory	Prystajecky Natalie et al
EPI_ISL_4423242	Canada/BC-BCCDC-169097/2021	2021-03-29	North America	Canada	British Columbia Centre For Disease Control	BCCDC Public Health Laboratory	Prystajecky Natalie et al
EPI_ISL_4423243	Canada/BC-BCCDC-169098/2021	2021-03-31	North America	Canada	British Columbia Centre For Disease Control	BCCDC Public Health Laboratory	Prystajecky Natalie et al
EPI_ISL_4423244	Canada/BC-BCCDC-169099/2021	2021-03-31	North America	Canada	British Columbia Centre For Disease Control	BCCDC Public Health Laboratory	Prystajecky Natalie et al
EPI_ISL_4423245	Canada/BC-BCCDC-169100/2021	2021-03-31	North America	Canada	British Columbia Centre For Disease Control	BCCDC Public Health Laboratory	Prystajecky Natalie et al
EPI_ISL_4423246	Canada/BC-BCCDC-169101/2021	2021-03-30	North America	Canada	British Columbia Centre For Disease Control	BCCDC Public Health Laboratory	Prystajecky Natalie et al
EPI_ISL_4423247	Canada/BC-BCCDC-169102/2021	2021-03-31	North America	Canada	British Columbia Centre For Disease Control	BCCDC Public Health Laboratory	Prystajecky Natalie et al
EPI_ISL_4423248	Canada/BC-BCCDC-169103/2021	2021-03-31	North America	Canada	British Columbia Centre For Disease Control	BCCDC Public Health Laboratory	Prystajecky Natalie et al
EPI_ISL_4423249	Canada/BC-BCCDC-169104/2021	2021-03-30	North America	Canada	British Columbia Centre For Disease Control	BCCDC Public Health Laboratory	Prystajecky Natalie et al
EPI_ISL_4423250	Canada/BC-BCCDC-169105/2021	2021-03-30	North America	Canada	British Columbia Centre For Disease Control	BCCDC Public Health Laboratory	Prystajecky Natalie et al
EPI_ISL_4423251	Canada/BC-BCCDC-169106/2021	2021-03-30	North America	Canada	British Columbia Centre For Disease Control	BCCDC Public Health Laboratory	Prystajecky Natalie et al
EPI_ISL_4423252	Canada/BC-BCCDC-169107/2021	2021-04-01	North America	Canada	British Columbia Centre For Disease Control	BCCDC Public Health Laboratory	Prystajecky Natalie et al
EPI_ISL_4423253	Canada/BC-BCCDC-169108/2021	2021-04-01	North America	Canada	British Columbia Centre For Disease Control	BCCDC Public Health Laboratory	Prystajecky Natalie et al
EPI_ISL_4423254	Canada/BC-BCCDC-169109/2021	2021-03-31	North America	Canada	British Columbia Centre For Disease Control	BCCDC Public Health Laboratory	Prystajecky Natalie et al
EPI_ISL_4423255	Canada/BC-BCCDC-169110/2021	2021-04-01	North America	Canada	British Columbia Centre For Disease Control	BCCDC Public Health Laboratory	Prystajecky Natalie et al
EPI_ISL_4423257	Canada/BC-BCCDC-169113/2021	2021-04-01	North America	Canada	British Columbia Centre For Disease Control	BCCDC Public Health Laboratory	Prystajecky Natalie et al
EPI_ISL_4423259	Canada/BC-BCCDC-169115/2021	2021-04-01	North America	Canada	British Columbia Centre For Disease Control	BCCDC Public Health Laboratory	Prystajecky Natalie et al
EPI_ISL_4423261	Canada/BC-BCCDC-169116/2021	2021-04-01	North America	Canada	British Columbia Centre For Disease Control	BCCDC Public Health Laboratory	Prystajecky Natalie et al
EPI_ISL_4423263	Canada/BC-BCCDC-169117/2021	2021-04-01	North America	Canada	British Columbia Centre For Disease Control	BCCDC Public Health Laboratory	Prystajecky Natalie et al
EPI_ISL_4423265	Canada/BC-BCCDC-169118/2021	2021-04-01	North America	Canada	British Columbia Centre For Disease Control	BCCDC Public Health Laboratory	Prystajecky Natalie et al
EPI_ISL_4423266	Canada/BC-BCCDC-169119/2021	2021-03-31	North America	Canada	British Columbia Centre For Disease Control	BCCDC Public Health Laboratory	Prystajecky Natalie et al
EPI_ISL_4423268	Canada/BC-BCCDC-169120/2021	2021-04-01	North America	Canada	British Columbia Centre For Disease Control	BCCDC Public Health Laboratory	Prystajecky Natalie et al
EPI_ISL_4423270	Canada/BC-BCCDC-169121/2021	2021-04-01	North America	Canada	British Columbia Centre For Disease Control	BCCDC Public Health Laboratory	Prystajecky Natalie et al
EPI_ISL_4423273	Canada/BC-BCCDC-169122/2021	2021-04-01	North America	Canada	British Columbia Centre For Disease Control	BCCDC Public Health Laboratory	Prystajecky Natalie et al
EPI_ISL_4423275	Canada/BC-BCCDC-169123/2021	2021-04-01	North America	Canada	British Columbia Centre For Disease Control	BCCDC Public Health Laboratory	Prystajecky Natalie et al
EPI_ISL_4423277	Canada/BC-BCCDC-169124/2021	2021-04-01	North America	Canada	British Columbia Centre For Disease Control	BCCDC Public Health Laboratory	Prystajecky Natalie et al
EPI_ISL_4423279	Canada/BC-BCCDC-169125/2021	2021-03-30	North America	Canada	British Columbia Centre For Disease Control	BCCDC Public Health Laboratory	Prystajecky Natalie et al
EPI_ISL_4423282	Canada/BC-BCCDC-169126/2021	2021-04-02	North America	Canada	British Columbia Centre For Disease Control	BCCDC Public Health Laboratory	Prystajecky Natalie et al
EPI_ISL_4423284	Canada/BC-BCCDC-169127/2021	2021-04-01	North America	Canada	British Columbia Centre For Disease Control	BCCDC Public Health Laboratory	Prystajecky Natalie et al
EPI_ISL_4423286	Canada/BC-BCCDC-169128/2021	2021-03-30	North America	Canada	British Columbia Centre For Disease Control	BCCDC Public Health Laboratory	Prystajecky Natalie et al
EPI_ISL_4423288	Canada/BC-BCCDC-169129/2021	2021-03-31	North America	Canada	British Columbia Centre For Disease Control	BCCDC Public Health Laboratory	Prystajecky Natalie et al
EPI_ISL_4423291	Canada/BC-BCCDC-169130/2021	2021-04-02	North America	Canada	British Columbia Centre For Disease Control	BCCDC Public Health Laboratory	Prystajecky Natalie et al
EPI_ISL_4423293	Canada/BC-BCCDC-169131/2021	2021-03-31	North America	Canada	British Columbia Centre For Disease Control	BCCDC Public Health Laboratory	Prystajecky Natalie et al
EPI_ISL_4423295	Canada/BC-BCCDC-169132/2021	2021-03-30	North America	Canada	British Columbia Centre For Disease Control	BCCDC Public Health Laboratory	Prystajecky Natalie et al
EPI_ISL_4423298	Canada/BC-BCCDC-169133/2021	2021-04-03	North America	Canada	British Columbia Centre For Disease Control	BCCDC Public Health Laboratory	Prystajecky Natalie et al
EPI_ISL_4423300	Canada/BC-BCCDC-169134/2021	2021-04-01	North America	Canada	British Columbia Centre For Disease Control	BCCDC Public Health Laboratory	Prystajecky Natalie et al
EPI_ISL_4423302	Canada/BC-BCCDC-169135/2021	2021-03-31	North America	Canada	British Columbia Centre For Disease Control	BCCDC Public Health Laboratory	Prystajecky Natalie et al
EPI_ISL_4423304	Canada/BC-BCCDC-169136/2021	2021-04-01	North America	Canada	British Columbia Centre For Disease Control	BCCDC Public Health Laboratory	Prystajecky Natalie et al
EPI_ISL_4423307	Canada/BC-BCCDC-169137/2021	2021-04-02	North America	Canada	British Columbia Centre For Disease Control	BCCDC Public Health Laboratory	Prystajecky Natalie et al
EPI_ISL_4423309	Canada/BC-BCCDC-169138/2021	2021-04-02	North America	Canada	British Columbia Centre For Disease Control	BCCDC Public Health Laboratory	Prystajecky Natalie et al
EPI_ISL_4423311	Canada/BC-BCCDC-169139/2021	2021-03-31	North America	Canada	British Columbia Centre For Disease Control	BCCDC Public Health Laboratory	Prystajecky Natalie et al
EPI_ISL_4423314	Canada/BC-BCCDC-169140/2021	2021-04-03	North America	Canada	British Columbia Centre For Disease Control	BCCDC Public Health Laboratory	Prystajecky Natalie et al
EPI_ISL_4423316	Canada/BC-BCCDC-169141/2021	2021-04-02	North America	Canada	British Columbia Centre For Disease Control	BCCDC Public Health Laboratory	Prystajecky Natalie et al
EPI_ISL_4423319	Canada/BC-BCCDC-169142/2021	2021-04-02	North America	Canada	British Columbia Centre For Disease Control	BCCDC Public Health Laboratory	Prystajecky Natalie et al
EPI_ISL_4423321	Canada/BC-BCCDC-169143/2021	2021-03-31	North America	Canada	British Columbia Centre For Disease Control	BCCDC Public Health Laboratory	Prystajecky Natalie et al
EPI_ISL_4423323	Canada/BC-BCCDC-169144/2021	2021-03-31	North America	Canada	British Columbia Centre For Disease Control	BCCDC Public Health Laboratory	Prystajecky Natalie et al
EPI_ISL_4423325	Canada/BC-BCCDC-169145/2021	2021-03-31	North America	Canada	British Columbia Centre For Disease Control	BCCDC Public Health Laboratory	Prystajecky Natalie et al
EPI_ISL_4423328	Canada/BC-BCCDC-169146/2021	2021-04-01	North America	Canada	British Columbia Centre For Disease Control	BCCDC Public Health Laboratory	Prystajecky Natalie et al
EPI_ISL_4423332	Canada/BC-BCCDC-169148/2021	2021-04-01	North America	Canada	British Columbia Centre For Disease Control	BCCDC Public Health Laboratory	Prystajecky Natalie et al
EPI_ISL_4423335	Canada/BC-BCCDC-169149/2021	2021-04-02	North America	Canada	British Columbia Centre For Disease Control	BCCDC Public Health Laboratory	Prystajecky Natalie et al
EPI_ISL_4423337	Canada/BC-BCCDC-169150/2021	2021-03-31	North America	Canada	British Columbia Centre For Disease Control	BCCDC Public Health Laboratory	Prystajecky Natalie et al
EPI_ISL_4423339	Canada/BC-BCCDC-169152/2021	2021-03-30	North America	Canada	British Columbia Centre For Disease Control	BCCDC Public Health Laboratory	Prystajecky Natalie et al
EPI_ISL_4423342	Canada/BC-BCCDC-169153/2021	2021-03-31	North America	Canada	British Columbia Centre For Disease Control	BCCDC Public Health Laboratory	Prystajecky Natalie et al
EPI_ISL_4423344	Canada/BC-BCCDC-169154/2021	2021-03-30	North America	Canada	British Columbia Centre For Disease Control	BCCDC Public Health Laboratory	Prystajecky Natalie et al
EPI_ISL_4423346	Canada/BC-BCCDC-169155/2021	2021-03-30	North America	Canada	British Columbia Centre For Disease Control	BCCDC Public Health Laboratory	Prystajecky Natalie et al
EPI_ISL_4423349	Canada/BC-BCCDC-169156/2021	2021-04-01	North America	Canada	British Columbia Centre For Disease Control	BCCDC Public Health Laboratory	Prystajecky Natalie et al
EPI_ISL_4423351	Canada/BC-BCCDC-169158/2021	2021-03-30	North America	Canada	British Columbia Centre For Disease Control	BCCDC Public Health Laboratory	Prystajecky Natalie et al
EPI_ISL_4423353	Canada/BC-BCCDC-169159/2021	2021-04-01	North America	Canada	British Columbia Centre For Disease Control	BCCDC Public Health Laboratory	Prystajecky Natalie et al
EPI_ISL_4423356	Canada/BC-BCCDC-169160/2021	2021-04-01	North America	Canada	British Columbia Centre For Disease Control	BCCDC Public Health Laboratory	Prystajecky Natalie et al
EPI_ISL_4423358	Canada/BC-BCCDC-169161/2021	2021-04-01	North America	Canada	British Columbia Centre For Disease Control	BCCDC Public Health Laboratory	Prystajecky Natalie et al
EPI_ISL_4423360	Canada/BC-BCCDC-169162/2021	2021-03-31	North America	Canada	British Columbia Centre For Disease Control	BCCDC Public Health Laboratory	Prystajecky Natalie et al
EPI_ISL_4423363	Canada/BC-BCCDC-169163/2021	2021-04-01	North America	Canada	British Columbia Centre For Disease Control	BCCDC Public Health Laboratory	Prystajecky Natalie et al
EPI_ISL_4423365	Canada/BC-BCCDC-169164/2021	2021-03-30	North America	Canada	British Columbia Centre For Disease Control	BCCDC Public Health Laboratory	Prystajecky Natalie et al
EPI_ISL_4423367	Canada/BC-BCCDC-169165/2021	2021-04-01	North America	Canada	British Columbia Centre For Disease Control	BCCDC Public Health Laboratory	Prystajecky Natalie et al
EPI_ISL_4423370	Canada/BC-BCCDC-169166/2021	2021-04-01	North America	Canada	British Columbia Centre For Disease Control	BCCDC Public Health Laboratory	Prystajecky Natalie et al
EPI_ISL_4423372	Canada/BC-BCCDC-169167/2021	2021-04-01	North America	Canada	British Columbia Centre For Disease Control	BCCDC Public Health Laboratory	Prystajecky Natalie et al
EPI_ISL_4423374	Canada/BC-BCCDC-169168/2021	2021-04-01	North America	Canada	British Columbia Centre For Disease Control	BCCDC Public Health Laboratory	Prystajecky Natalie et al
EPI_ISL_4423377	Canada/BC-BCCDC-169169/2021	2021-04-01	North America	Canada	British Columbia Centre For Disease Control	BCCDC Public Health Laboratory	Prystajecky Natalie et al
EPI_ISL_4423379	Canada/BC-BCCDC-169170/2021	2021-04-02	North America	Canada	British Columbia Centre For Disease Control	BCCDC Public Health Laboratory	Prystajecky Natalie et al
EPI_ISL_4423381	Canada/BC-BCCDC-169171/2021	2021-04-01	North America	Canada	British Columbia Centre For Disease Control	BCCDC Public Health Laboratory	Prystajecky Natalie et al
EPI_ISL_4423385	Canada/BC-BCCDC-169173/2021	2021-04-02	North America	Canada	British Columbia Centre For Disease Control	BCCDC Public Health Laboratory	Prystajecky Natalie et al
EPI_ISL_4423388	Canada/BC-BCCDC-169174/2021	2021-04-01	North America	Canada	British Columbia Centre For Disease Control	BCCDC Public Health Laboratory	Prystajecky Natalie et al
EPI_ISL_4423390	Canada/BC-BCCDC-169175/2021	2021-04-01	North America	Canada	British Columbia Centre For Disease Control	BCCDC Public Health Laboratory	Prystajecky Natalie et al
EPI_ISL_4423392	Canada/BC-BCCDC-169176/2021	2021-04-01	North America	Canada	British Columbia Centre For Disease Control	BCCDC Public Health Laboratory	Prystajecky Natalie et al
EPI_ISL_4423395	Canada/BC-BCCDC-169177/2021	2021-04-01	North America	Canada	British Columbia Centre For Disease Control	BCCDC Public Health Laboratory	Prystajecky Natalie et al
EPI_ISL_4423397	Canada/BC-BCCDC-169178/2021	2021-04-02	North America	Canada	British Columbia Centre For Disease Control	BCCDC Public Health Laboratory	Prystajecky Natalie et al
EPI_ISL_4423401	Canada/BC-BCCDC-169180/2021	2021-04-02	North America	Canada	British Columbia Centre For Disease Control	BCCDC Public Health Laboratory	Prystajecky Natalie et al
EPI_ISL_4423404	Canada/BC-BCCDC-169181/2021	2021-04-02	North America	Canada	British Columbia Centre For Disease Control	BCCDC Public Health Laboratory	Prystajecky Natalie et al
EPI_ISL_4423406	Canada/BC-BCCDC-169182/2021	2021-04-02	North America	Canada	British Columbia Centre For Disease Control	BCCDC Public Health Laboratory	Prystajecky Natalie et al
EPI_ISL_4423408	Canada/BC-BCCDC-169183/2021	2021-04-02	North America	Canada	British Columbia Centre For Disease Control	BCCDC Public Health Laboratory	Prystajecky Natalie et al
EPI_ISL_4423411	Canada/BC-BCCDC-169184/2021	2021-04-02	North America	Canada	British Columbia Centre For Disease Control	BCCDC Public Health Laboratory	Prystajecky Natalie et al
EPI_ISL_4423413	Canada/BC-BCCDC-169185/2021	2021-04-03	North America	Canada	British Columbia Centre For Disease Control	BCCDC Public Health Laboratory	Prystajecky Natalie et al
EPI_ISL_4423416	Canada/BC-BCCDC-169186/2021	2021-04-02	North America	Canada	British Columbia Centre For Disease Control	BCCDC Public Health Laboratory	Prystajecky Natalie et al
EPI_ISL_4423418	Canada/BC-BCCDC-169187/2021	2021-04-01	North America	Canada	British Columbia Centre For Disease Control	BCCDC Public Health Laboratory	Prystajecky Natalie et al
EPI_ISL_4423420	Canada/BC-BCCDC-169188/2021	2021-04-02	North America	Canada	British Columbia Centre For Disease Control	BCCDC Public Health Laboratory	Prystajecky Natalie et al
EPI_ISL_4423422	Canada/BC-BCCDC-169189/2021	2021-04-02	North America	Canada	British Columbia Centre For Disease Control	BCCDC Public Health Laboratory	Prystajecky Natalie et al
EPI_ISL_4423425	Canada/BC-BCCDC-169190/2021	2021-04-02	North America	Canada	British Columbia Centre For Disease Control	BCCDC Public Health Laboratory	Prystajecky Natalie et al
EPI_ISL_4423427	Canada/BC-BCCDC-169191/2021	2021-04-03	North America	Canada	British Columbia Centre For Disease Control	BCCDC Public Health Laboratory	Prystajecky Natalie et al
EPI_ISL_4423432	Canada/BC-BCCDC-169193/2021	2021-04-02	North America	Canada	British Columbia Centre For Disease Control	BCCDC Public Health Laboratory	Prystajecky Natalie et al
EPI_ISL_4423434	Canada/BC-BCCDC-169194/2021	2021-04-02	North America	Canada	British Columbia Centre For Disease Control	BCCDC Public Health Laboratory	Prystajecky Natalie et al
EPI_ISL_4423437	Canada/BC-BCCDC-169195/2021	2021-04-03	North America	Canada	British Columbia Centre For Disease Control	BCCDC Public Health Laboratory	Prystajecky Natalie et al
EPI_ISL_4423439	Canada/BC-BCCDC-169196/2021	2021-04-03	North America	Canada	British Columbia Centre For Disease Control	BCCDC Public Health Laboratory	Prystajecky Natalie et al
EPI_ISL_4423441	Canada/BC-BCCDC-169197/2021	2021-04-02	North America	Canada	British Columbia Centre For Disease Control	BCCDC Public Health Laboratory	Prystajecky Natalie et al
EPI_ISL_4423444	Canada/BC-BCCDC-169198/2021	2021-04-02	North America	Canada	British Columbia Centre For Disease Control	BCCDC Public Health Laboratory	Prystajecky Natalie et al
EPI_ISL_4423446	Canada/BC-BCCDC-169199/2021	2021-04-02	North America	Canada	British Columbia Centre For Disease Control	BCCDC Public Health Laboratory	Prystajecky Natalie et al
EPI_ISL_4423447	Canada/BC-BCCDC-169200/2021	2021-04-03	North America	Canada	British Columbia Centre For Disease Control	BCCDC Public Health Laboratory	Prystajecky Natalie et al
EPI_ISL_4423448	Canada/BC-BCCDC-169201/2021	2021-04-03	North America	Canada	British Columbia Centre For Disease Control	BCCDC Public Health Laboratory	Prystajecky Natalie et al
EPI_ISL_4423452	Canada/BC-BCCDC-169203/2021	2021-04-02	North America	Canada	British Columbia Centre For Disease Control	BCCDC Public Health Laboratory	Prystajecky Natalie et al
EPI_ISL_4423454	Canada/BC-BCCDC-169204/2021	2021-04-02	North America	Canada	British Columbia Centre For Disease Control	BCCDC Public Health Laboratory	Prystajecky Natalie et al
EPI_ISL_4423456	Canada/BC-BCCDC-169205/2021	2021-04-02	North America	Canada	British Columbia Centre For Disease Control	BCCDC Public Health Laboratory	Prystajecky Natalie et al
EPI_ISL_4423459	Canada/BC-BCCDC-169206/2021	2021-04-02	North America	Canada	British Columbia Centre For Disease Control	BCCDC Public Health Laboratory	Prystajecky Natalie et al
EPI_ISL_4423461	Canada/BC-BCCDC-169207/2021	2021-04-02	North America	Canada	British Columbia Centre For Disease Control	BCCDC Public Health Laboratory	Prystajecky Natalie et al
EPI_ISL_4423462	Canada/BC-BCCDC-169208/2021	2021-04-02	North America	Canada	British Columbia Centre For Disease Control	BCCDC Public Health Laboratory	Prystajecky Natalie et al
EPI_ISL_4423464	Canada/BC-BCCDC-169209/2021	2021-04-01	North America	Canada	British Columbia Centre For Disease Control	BCCDC Public Health Laboratory	Prystajecky Natalie et al
EPI_ISL_4423465	Canada/BC-BCCDC-169210/2021	2021-04-05	North America	Canada	British Columbia Centre For Disease Control	BCCDC Public Health Laboratory	Prystajecky Natalie et al
EPI_ISL_4423467	Canada/BC-BCCDC-169211/2021	2021-04-05	North America	Canada	British Columbia Centre For Disease Control	BCCDC Public Health Laboratory	Prystajecky Natalie et al
EPI_ISL_4423469	Canada/BC-BCCDC-169213/2021	2021-04-05	North America	Canada	British Columbia Centre For Disease Control	BCCDC Public Health Laboratory	Prystajecky Natalie et al
EPI_ISL_4423470	Canada/BC-BCCDC-169214/2021	2021-04-05	North America	Canada	British Columbia Centre For Disease Control	BCCDC Public Health Laboratory	Prystajecky Natalie et al
EPI_ISL_4423472	Canada/BC-BCCDC-169215/2021	2021-04-04	North America	Canada	British Columbia Centre For Disease Control	BCCDC Public Health Laboratory	Prystajecky Natalie et al
EPI_ISL_4423474	Canada/BC-BCCDC-169216/2021	2021-04-04	North America	Canada	British Columbia Centre For Disease Control	BCCDC Public Health Laboratory	Prystajecky Natalie et al
EPI_ISL_4423476	Canada/BC-BCCDC-169217/2021	2021-04-05	North America	Canada	British Columbia Centre For Disease Control	BCCDC Public Health Laboratory	Prystajecky Natalie et al
EPI_ISL_4423479	Canada/BC-BCCDC-169218/2021	2021-04-04	North America	Canada	British Columbia Centre For Disease Control	BCCDC Public Health Laboratory	Prystajecky Natalie et al
EPI_ISL_4423481	Canada/BC-BCCDC-169219/2021	2021-04-05	North America	Canada	British Columbia Centre For Disease Control	BCCDC Public Health Laboratory	Prystajecky Natalie et al
EPI_ISL_4423482	Canada/BC-BCCDC-169220/2021	2021-04-04	North America	Canada	British Columbia Centre For Disease Control	BCCDC Public Health Laboratory	Prystajecky Natalie et al
EPI_ISL_4423484	Canada/BC-BCCDC-169221/2021	2021-04-05	North America	Canada	British Columbia Centre For Disease Control	BCCDC Public Health Laboratory	Prystajecky Natalie et al
EPI_ISL_4423486	Canada/BC-BCCDC-169222/2021	2021-04-04	North America	Canada	British Columbia Centre For Disease Control	BCCDC Public Health Laboratory	Prystajecky Natalie et al
EPI_ISL_4828385	Canada/BC-BCCDC-169223/2021	2021-04-08	North America	Canada	British Columbia Centre For Disease Control	BCCDC Public Health Laboratory	Prystajecky Natalie et al
EPI_ISL_4828388	Canada/BC-BCCDC-169225/2021	2021-04-14	North America	Canada	British Columbia Centre For Disease Control	BCCDC Public Health Laboratory	Prystajecky Natalie et al
EPI_ISL_4423552	Canada/BC-BCCDC-169226/2021	2021-04-21	North America	Canada	British Columbia Centre For Disease Control	BCCDC Public Health Laboratory	Prystajecky Natalie et al
EPI_ISL_4423596	Canada/BC-BCCDC-169227/2021	2021-04-22	North America	Canada	British Columbia Centre For Disease Control	BCCDC Public Health Laboratory	Prystajecky Natalie et al
EPI_ISL_4423597	Canada/BC-BCCDC-169228/2021	2021-04-22	North America	Canada	British Columbia Centre For Disease Control	BCCDC Public Health Laboratory	Prystajecky Natalie et al
EPI_ISL_4423598	Canada/BC-BCCDC-169229/2021	2021-04-23	North America	Canada	British Columbia Centre For Disease Control	BCCDC Public Health Laboratory	Prystajecky Natalie et al
EPI_ISL_4423599	Canada/BC-BCCDC-169230/2021	2021-04-23	North America	Canada	British Columbia Centre For Disease Control	BCCDC Public Health Laboratory	Prystajecky Natalie et al
EPI_ISL_4423600	Canada/BC-BCCDC-169231/2021	2021-04-23	North America	Canada	British Columbia Centre For Disease Control	BCCDC Public Health Laboratory	Prystajecky Natalie et al
EPI_ISL_4423601	Canada/BC-BCCDC-169232/2021	2021-04-23	North America	Canada	British Columbia Centre For Disease Control	BCCDC Public Health Laboratory	Prystajecky Natalie et al
EPI_ISL_4423602	Canada/BC-BCCDC-169233/2021	2021-04-24	North America	Canada	British Columbia Centre For Disease Control	BCCDC Public Health Laboratory	Prystajecky Natalie et al
EPI_ISL_4423603	Canada/BC-BCCDC-169234/2021	2021-04-24	North America	Canada	British Columbia Centre For Disease Control	BCCDC Public Health Laboratory	Prystajecky Natalie et al
EPI_ISL_4423604	Canada/BC-BCCDC-169235/2021	2021-04-24	North America	Canada	British Columbia Centre For Disease Control	BCCDC Public Health Laboratory	Prystajecky Natalie et al
EPI_ISL_4423605	Canada/BC-BCCDC-169236/2021	2021-04-24	North America	Canada	British Columbia Centre For Disease Control	BCCDC Public Health Laboratory	Prystajecky Natalie et al
EPI_ISL_4423606	Canada/BC-BCCDC-169239/2021	2021-04-29	North America	Canada	British Columbia Centre For Disease Control	BCCDC Public Health Laboratory	Prystajecky Natalie et al
EPI_ISL_4423607	Canada/BC-BCCDC-169241/2021	2021-04-30	North America	Canada	British Columbia Centre For Disease Control	BCCDC Public Health Laboratory	Prystajecky Natalie et al
EPI_ISL_4423753	Canada/BC-BCCDC-169248/2021	2021-07-20	North America	Canada	British Columbia Centre For Disease Control	BCCDC Public Health Laboratory	Prystajecky Natalie et al
EPI_ISL_4423754	Canada/BC-BCCDC-169249/2021	2021-07-20	North America	Canada	British Columbia Centre For Disease Control	BCCDC Public Health Laboratory	Prystajecky Natalie et al
EPI_ISL_4423757	Canada/BC-BCCDC-169252/2021	2021-07-21	North America	Canada	British Columbia Centre For Disease Control	BCCDC Public Health Laboratory	Prystajecky Natalie et al
EPI_ISL_4423758	Canada/BC-BCCDC-169253/2021	2021-07-19	North America	Canada	British Columbia Centre For Disease Control	BCCDC Public Health Laboratory	Prystajecky Natalie et al
EPI_ISL_4423759	Canada/BC-BCCDC-169254/2021	2021-07-19	North America	Canada	British Columbia Centre For Disease Control	BCCDC Public Health Laboratory	Prystajecky Natalie et al
EPI_ISL_4423761	Canada/BC-BCCDC-169256/2021	2021-07-19	North America	Canada	British Columbia Centre For Disease Control	BCCDC Public Health Laboratory	Prystajecky Natalie et al
EPI_ISL_4423766	Canada/BC-BCCDC-169261/2021	2021-07-20	North America	Canada	British Columbia Centre For Disease Control	BCCDC Public Health Laboratory	Prystajecky Natalie et al
EPI_ISL_4423767	Canada/BC-BCCDC-169262/2021	2021-07-20	North America	Canada	British Columbia Centre For Disease Control	BCCDC Public Health Laboratory	Prystajecky Natalie et al
EPI_ISL_4423769	Canada/BC-BCCDC-169263/2021	2021-07-20	North America	Canada	British Columbia Centre For Disease Control	BCCDC Public Health Laboratory	Prystajecky Natalie et al
EPI_ISL_4423770	Canada/BC-BCCDC-169264/2021	2021-07-20	North America	Canada	British Columbia Centre For Disease Control	BCCDC Public Health Laboratory	Prystajecky Natalie et al
EPI_ISL_4423771	Canada/BC-BCCDC-169265/2021	2021-07-21	North America	Canada	British Columbia Centre For Disease Control	BCCDC Public Health Laboratory	Prystajecky Natalie et al
EPI_ISL_4423772	Canada/BC-BCCDC-169267/2021	2021-07-20	North America	Canada	British Columbia Centre For Disease Control	BCCDC Public Health Laboratory	Prystajecky Natalie et al
EPI_ISL_4423773	Canada/BC-BCCDC-169268/2021	2021-07-21	North America	Canada	British Columbia Centre For Disease Control	BCCDC Public Health Laboratory	Prystajecky Natalie et al
EPI_ISL_4423774	Canada/BC-BCCDC-169269/2021	2021-07-21	North America	Canada	British Columbia Centre For Disease Control	BCCDC Public Health Laboratory	Prystajecky Natalie et al
EPI_ISL_4423775	Canada/BC-BCCDC-169270/2021	2021-07-21	North America	Canada	British Columbia Centre For Disease Control	BCCDC Public Health Laboratory	Prystajecky Natalie et al
EPI_ISL_4423776	Canada/BC-BCCDC-169271/2021	2021-07-21	North America	Canada	British Columbia Centre For Disease Control	BCCDC Public Health Laboratory	Prystajecky Natalie et al
EPI_ISL_4423777	Canada/BC-BCCDC-169272/2021	2021-07-21	North America	Canada	British Columbia Centre For Disease Control	BCCDC Public Health Laboratory	Prystajecky Natalie et al
EPI_ISL_4423778	Canada/BC-BCCDC-169273/2021	2021-07-19	North America	Canada	British Columbia Centre For Disease Control	BCCDC Public Health Laboratory	Prystajecky Natalie et al
EPI_ISL_4423779	Canada/BC-BCCDC-169274/2021	2021-07-21	North America	Canada	British Columbia Centre For Disease Control	BCCDC Public Health Laboratory	Prystajecky Natalie et al
EPI_ISL_4423781	Canada/BC-BCCDC-169277/2021	2021-07-21	North America	Canada	British Columbia Centre For Disease Control	BCCDC Public Health Laboratory	Prystajecky Natalie et al
EPI_ISL_4423782	Canada/BC-BCCDC-169278/2021	2021-07-21	North America	Canada	British Columbia Centre For Disease Control	BCCDC Public Health Laboratory	Prystajecky Natalie et al
EPI_ISL_4423783	Canada/BC-BCCDC-169279/2021	2021-07-21	North America	Canada	British Columbia Centre For Disease Control	BCCDC Public Health Laboratory	Prystajecky Natalie et al
EPI_ISL_4423784	Canada/BC-BCCDC-169280/2021	2021-07-21	North America	Canada	British Columbia Centre For Disease Control	BCCDC Public Health Laboratory	Prystajecky Natalie et al
EPI_ISL_4423785	Canada/BC-BCCDC-169281/2021	2021-07-21	North America	Canada	British Columbia Centre For Disease Control	BCCDC Public Health Laboratory	Prystajecky Natalie et al
EPI_ISL_4423786	Canada/BC-BCCDC-169282/2021	2021-07-21	North America	Canada	British Columbia Centre For Disease Control	BCCDC Public Health Laboratory	Prystajecky Natalie et al
EPI_ISL_4423787	Canada/BC-BCCDC-169284/2021	2021-07-21	North America	Canada	British Columbia Centre For Disease Control	BCCDC Public Health Laboratory	Prystajecky Natalie et al
EPI_ISL_4423789	Canada/BC-BCCDC-169286/2021	2021-07-21	North America	Canada	British Columbia Centre For Disease Control	BCCDC Public Health Laboratory	Prystajecky Natalie et al
EPI_ISL_4423790	Canada/BC-BCCDC-169287/2021	2021-07-21	North America	Canada	British Columbia Centre For Disease Control	BCCDC Public Health Laboratory	Prystajecky Natalie et al
EPI_ISL_4423791	Canada/BC-BCCDC-169288/2021	2021-07-21	North America	Canada	British Columbia Centre For Disease Control	BCCDC Public Health Laboratory	Prystajecky Natalie et al
EPI_ISL_4423792	Canada/BC-BCCDC-169289/2021	2021-07-21	North America	Canada	British Columbia Centre For Disease Control	BCCDC Public Health Laboratory	Prystajecky Natalie et al
EPI_ISL_4423793	Canada/BC-BCCDC-169290/2021	2021-07-21	North America	Canada	British Columbia Centre For Disease Control	BCCDC Public Health Laboratory	Prystajecky Natalie et al
EPI_ISL_4423794	Canada/BC-BCCDC-169291/2021	2021-07-19	North America	Canada	British Columbia Centre For Disease Control	BCCDC Public Health Laboratory	Prystajecky Natalie et al
EPI_ISL_4423795	Canada/BC-BCCDC-169292/2021	2021-07-20	North America	Canada	British Columbia Centre For Disease Control	BCCDC Public Health Laboratory	Prystajecky Natalie et al
EPI_ISL_4423796	Canada/BC-BCCDC-169293/2021	2021-07-20	North America	Canada	British Columbia Centre For Disease Control	BCCDC Public Health Laboratory	Prystajecky Natalie et al
EPI_ISL_4423797	Canada/BC-BCCDC-169295/2021	2021-07-19	North America	Canada	British Columbia Centre For Disease Control	BCCDC Public Health Laboratory	Prystajecky Natalie et al
EPI_ISL_4423798	Canada/BC-BCCDC-169296/2021	2021-07-20	North America	Canada	British Columbia Centre For Disease Control	BCCDC Public Health Laboratory	Prystajecky Natalie et al
EPI_ISL_4423799	Canada/BC-BCCDC-169297/2021	2021-07-20	North America	Canada	British Columbia Centre For Disease Control	BCCDC Public Health Laboratory	Prystajecky Natalie et al
EPI_ISL_4423800	Canada/BC-BCCDC-169298/2021	2021-07-20	North America	Canada	British Columbia Centre For Disease Control	BCCDC Public Health Laboratory	Prystajecky Natalie et al
EPI_ISL_4423801	Canada/BC-BCCDC-169299/2021	2021-07-19	North America	Canada	British Columbia Centre For Disease Control	BCCDC Public Health Laboratory	Prystajecky Natalie et al
EPI_ISL_4423802	Canada/BC-BCCDC-169300/2021	2021-07-20	North America	Canada	British Columbia Centre For Disease Control	BCCDC Public Health Laboratory	Prystajecky Natalie et al
EPI_ISL_4423803	Canada/BC-BCCDC-169301/2021	2021-07-22	North America	Canada	British Columbia Centre For Disease Control	BCCDC Public Health Laboratory	Prystajecky Natalie et al
EPI_ISL_4423806	Canada/BC-BCCDC-169306/2021	2021-07-17	North America	Canada	British Columbia Centre For Disease Control	BCCDC Public Health Laboratory	Prystajecky Natalie et al
EPI_ISL_4423807	Canada/BC-BCCDC-169307/2021	2021-07-19	North America	Canada	British Columbia Centre For Disease Control	BCCDC Public Health Laboratory	Prystajecky Natalie et al
EPI_ISL_4423808	Canada/BC-BCCDC-169308/2021	2021-07-16	North America	Canada	British Columbia Centre For Disease Control	BCCDC Public Health Laboratory	Prystajecky Natalie et al
EPI_ISL_4423813	Canada/BC-BCCDC-169311/2021	2021-07-19	North America	Canada	British Columbia Centre For Disease Control	BCCDC Public Health Laboratory	Prystajecky Natalie et al
EPI_ISL_4423815	Canada/BC-BCCDC-169312/2021	2021-07-22	North America	Canada	British Columbia Centre For Disease Control	BCCDC Public Health Laboratory	Prystajecky Natalie et al
EPI_ISL_4423816	Canada/BC-BCCDC-169314/2021	2021-07-22	North America	Canada	British Columbia Centre For Disease Control	BCCDC Public Health Laboratory	Prystajecky Natalie et al
EPI_ISL_4423818	Canada/BC-BCCDC-169316/2021	2021-07-22	North America	Canada	British Columbia Centre For Disease Control	BCCDC Public Health Laboratory	Prystajecky Natalie et al
EPI_ISL_4423820	Canada/BC-BCCDC-169317/2021	2021-07-22	North America	Canada	British Columbia Centre For Disease Control	BCCDC Public Health Laboratory	Prystajecky Natalie et al
EPI_ISL_4423821	Canada/BC-BCCDC-169318/2021	2021-07-22	North America	Canada	British Columbia Centre For Disease Control	BCCDC Public Health Laboratory	Prystajecky Natalie et al
EPI_ISL_4423824	Canada/BC-BCCDC-169319/2021	2021-07-22	North America	Canada	British Columbia Centre For Disease Control	BCCDC Public Health Laboratory	Prystajecky Natalie et al
EPI_ISL_4423825	Canada/BC-BCCDC-169320/2021	2021-07-22	North America	Canada	British Columbia Centre For Disease Control	BCCDC Public Health Laboratory	Prystajecky Natalie et al
EPI_ISL_4423827	Canada/BC-BCCDC-169321/2021	2021-07-22	North America	Canada	British Columbia Centre For Disease Control	BCCDC Public Health Laboratory	Prystajecky Natalie et al
EPI_ISL_4423828	Canada/BC-BCCDC-169322/2021	2021-07-22	North America	Canada	British Columbia Centre For Disease Control	BCCDC Public Health Laboratory	Prystajecky Natalie et al
EPI_ISL_4423830	Canada/BC-BCCDC-169324/2021	2021-07-22	North America	Canada	British Columbia Centre For Disease Control	BCCDC Public Health Laboratory	Prystajecky Natalie et al
EPI_ISL_4423831	Canada/BC-BCCDC-169325/2021	2021-07-22	North America	Canada	British Columbia Centre For Disease Control	BCCDC Public Health Laboratory	Prystajecky Natalie et al
EPI_ISL_4423833	Canada/BC-BCCDC-169326/2021	2021-07-22	North America	Canada	British Columbia Centre For Disease Control	BCCDC Public Health Laboratory	Prystajecky Natalie et al
EPI_ISL_4423835	Canada/BC-BCCDC-169327/2021	2021-07-22	North America	Canada	British Columbia Centre For Disease Control	BCCDC Public Health Laboratory	Prystajecky Natalie et al
EPI_ISL_4423842	Canada/BC-BCCDC-169328/2021	2021-07-21	North America	Canada	British Columbia Centre For Disease Control	BCCDC Public Health Laboratory	Prystajecky Natalie et al
EPI_ISL_4423843	Canada/BC-BCCDC-169329/2021	2021-07-20	North America	Canada	British Columbia Centre For Disease Control	BCCDC Public Health Laboratory	Prystajecky Natalie et al
EPI_ISL_4423845	Canada/BC-BCCDC-169330/2021	2021-07-21	North America	Canada	British Columbia Centre For Disease Control	BCCDC Public Health Laboratory	Prystajecky Natalie et al
EPI_ISL_4423847	Canada/BC-BCCDC-169331/2021	2021-07-21	North America	Canada	British Columbia Centre For Disease Control	BCCDC Public Health Laboratory	Prystajecky Natalie et al
EPI_ISL_4423848	Canada/BC-BCCDC-169333/2021	2021-07-21	North America	Canada	British Columbia Centre For Disease Control	BCCDC Public Health Laboratory	Prystajecky Natalie et al
EPI_ISL_4423850	Canada/BC-BCCDC-169334/2021	2021-07-21	North America	Canada	British Columbia Centre For Disease Control	BCCDC Public Health Laboratory	Prystajecky Natalie et al
EPI_ISL_4423851	Canada/BC-BCCDC-169335/2021	2021-07-21	North America	Canada	British Columbia Centre For Disease Control	BCCDC Public Health Laboratory	Prystajecky Natalie et al
EPI_ISL_4423855	Canada/BC-BCCDC-169337/2021	2021-07-21	North America	Canada	British Columbia Centre For Disease Control	BCCDC Public Health Laboratory	Prystajecky Natalie et al
EPI_ISL_4423858	Canada/BC-BCCDC-169338/2021	2021-07-21	North America	Canada	British Columbia Centre For Disease Control	BCCDC Public Health Laboratory	Prystajecky Natalie et al
EPI_ISL_4423859	Canada/BC-BCCDC-169339/2021	2021-07-21	North America	Canada	British Columbia Centre For Disease Control	BCCDC Public Health Laboratory	Prystajecky Natalie et al
EPI_ISL_4423861	Canada/BC-BCCDC-169340/2021	2021-07-21	North America	Canada	British Columbia Centre For Disease Control	BCCDC Public Health Laboratory	Prystajecky Natalie et al
EPI_ISL_4423862	Canada/BC-BCCDC-169341/2021	2021-07-20	North America	Canada	British Columbia Centre For Disease Control	BCCDC Public Health Laboratory	Prystajecky Natalie et al
EPI_ISL_4423864	Canada/BC-BCCDC-169343/2021	2021-07-20	North America	Canada	British Columbia Centre For Disease Control	BCCDC Public Health Laboratory	Prystajecky Natalie et al
EPI_ISL_4423865	Canada/BC-BCCDC-169344/2021	2021-07-20	North America	Canada	British Columbia Centre For Disease Control	BCCDC Public Health Laboratory	Prystajecky Natalie et al
EPI_ISL_4423867	Canada/BC-BCCDC-169345/2021	2021-07-20	North America	Canada	British Columbia Centre For Disease Control	BCCDC Public Health Laboratory	Prystajecky Natalie et al
EPI_ISL_4423868	Canada/BC-BCCDC-169346/2021	2021-07-20	North America	Canada	British Columbia Centre For Disease Control	BCCDC Public Health Laboratory	Prystajecky Natalie et al
EPI_ISL_4423870	Canada/BC-BCCDC-169348/2021	2021-07-19	North America	Canada	British Columbia Centre For Disease Control	BCCDC Public Health Laboratory	Prystajecky Natalie et al
EPI_ISL_4423871	Canada/BC-BCCDC-169350/2021	2021-07-19	North America	Canada	British Columbia Centre For Disease Control	BCCDC Public Health Laboratory	Prystajecky Natalie et al
EPI_ISL_4423873	Canada/BC-BCCDC-169352/2021	2021-07-19	North America	Canada	British Columbia Centre For Disease Control	BCCDC Public Health Laboratory	Prystajecky Natalie et al
EPI_ISL_4423874	Canada/BC-BCCDC-169353/2021	2021-07-20	North America	Canada	British Columbia Centre For Disease Control	BCCDC Public Health Laboratory	Prystajecky Natalie et al
EPI_ISL_4423876	Canada/BC-BCCDC-169354/2021	2021-07-20	North America	Canada	British Columbia Centre For Disease Control	BCCDC Public Health Laboratory	Prystajecky Natalie et al
EPI_ISL_4423877	Canada/BC-BCCDC-169355/2021	2021-07-20	North America	Canada	British Columbia Centre For Disease Control	BCCDC Public Health Laboratory	Prystajecky Natalie et al
EPI_ISL_4423880	Canada/BC-BCCDC-169356/2021	2021-07-20	North America	Canada	British Columbia Centre For Disease Control	BCCDC Public Health Laboratory	Prystajecky Natalie et al
EPI_ISL_4423882	Canada/BC-BCCDC-169357/2021	2021-07-20	North America	Canada	British Columbia Centre For Disease Control	BCCDC Public Health Laboratory	Prystajecky Natalie et al
EPI_ISL_4423884	Canada/BC-BCCDC-169358/2021	2021-07-20	North America	Canada	British Columbia Centre For Disease Control	BCCDC Public Health Laboratory	Prystajecky Natalie et al
EPI_ISL_4423888	Canada/BC-BCCDC-169361/2021	2021-07-20	North America	Canada	British Columbia Centre For Disease Control	BCCDC Public Health Laboratory	Prystajecky Natalie et al
EPI_ISL_4423891	Canada/BC-BCCDC-169362/2021	2021-07-20	North America	Canada	British Columbia Centre For Disease Control	BCCDC Public Health Laboratory	Prystajecky Natalie et al
EPI_ISL_4423894	Canada/BC-BCCDC-169363/2021	2021-07-20	North America	Canada	British Columbia Centre For Disease Control	BCCDC Public Health Laboratory	Prystajecky Natalie et al
EPI_ISL_4423897	Canada/BC-BCCDC-169364/2021	2021-07-20	North America	Canada	British Columbia Centre For Disease Control	BCCDC Public Health Laboratory	Prystajecky Natalie et al
EPI_ISL_4423900	Canada/BC-BCCDC-169365/2021	2021-07-20	North America	Canada	British Columbia Centre For Disease Control	BCCDC Public Health Laboratory	Prystajecky Natalie et al
EPI_ISL_4423905	Canada/BC-BCCDC-169366/2021	2021-07-20	North America	Canada	British Columbia Centre For Disease Control	BCCDC Public Health Laboratory	Prystajecky Natalie et al
EPI_ISL_4423907	Canada/BC-BCCDC-169367/2021	2021-07-20	North America	Canada	British Columbia Centre For Disease Control	BCCDC Public Health Laboratory	Prystajecky Natalie et al
EPI_ISL_4423909	Canada/BC-BCCDC-169368/2021	2021-06-23	North America	Canada	British Columbia Centre For Disease Control	BCCDC Public Health Laboratory	Prystajecky Natalie et al
EPI_ISL_4423911	Canada/BC-BCCDC-169370/2021	2021-07-20	North America	Canada	British Columbia Centre For Disease Control	BCCDC Public Health Laboratory	Prystajecky Natalie et al
EPI_ISL_4423913	Canada/BC-BCCDC-169371/2021	2021-07-20	North America	Canada	British Columbia Centre For Disease Control	BCCDC Public Health Laboratory	Prystajecky Natalie et al
EPI_ISL_4423914	Canada/BC-BCCDC-169372/2021	2021-07-19	North America	Canada	British Columbia Centre For Disease Control	BCCDC Public Health Laboratory	Prystajecky Natalie et al
EPI_ISL_4423916	Canada/BC-BCCDC-169374/2021	2021-07-19	North America	Canada	British Columbia Centre For Disease Control	BCCDC Public Health Laboratory	Prystajecky Natalie et al
EPI_ISL_4423917	Canada/BC-BCCDC-169381/2021	2021-07-20	North America	Canada	British Columbia Centre For Disease Control	BCCDC Public Health Laboratory	Prystajecky Natalie et al
EPI_ISL_4423920	Canada/BC-BCCDC-169382/2021	2021-07-20	North America	Canada	British Columbia Centre For Disease Control	BCCDC Public Health Laboratory	Prystajecky Natalie et al
EPI_ISL_4423921	Canada/BC-BCCDC-169383/2021	2021-07-21	North America	Canada	British Columbia Centre For Disease Control	BCCDC Public Health Laboratory	Prystajecky Natalie et al
EPI_ISL_4423922	Canada/BC-BCCDC-169384/2021	2021-07-21	North America	Canada	British Columbia Centre For Disease Control	BCCDC Public Health Laboratory	Prystajecky Natalie et al
EPI_ISL_4423927	Canada/BC-BCCDC-169385/2021	2021-07-21	North America	Canada	British Columbia Centre For Disease Control	BCCDC Public Health Laboratory	Prystajecky Natalie et al
EPI_ISL_4423929	Canada/BC-BCCDC-169386/2021	2021-07-21	North America	Canada	British Columbia Centre For Disease Control	BCCDC Public Health Laboratory	Prystajecky Natalie et al
EPI_ISL_4423931	Canada/BC-BCCDC-169387/2021	2021-07-21	North America	Canada	British Columbia Centre For Disease Control	BCCDC Public Health Laboratory	Prystajecky Natalie et al
EPI_ISL_4423932	Canada/BC-BCCDC-169388/2021	2021-07-21	North America	Canada	British Columbia Centre For Disease Control	BCCDC Public Health Laboratory	Prystajecky Natalie et al
EPI_ISL_4423934	Canada/BC-BCCDC-169389/2021	2021-07-21	North America	Canada	British Columbia Centre For Disease Control	BCCDC Public Health Laboratory	Prystajecky Natalie et al
EPI_ISL_4423938	Canada/BC-BCCDC-169390/2021	2021-07-21	North America	Canada	British Columbia Centre For Disease Control	BCCDC Public Health Laboratory	Prystajecky Natalie et al
EPI_ISL_4423942	Canada/BC-BCCDC-169391/2021	2021-07-21	North America	Canada	British Columbia Centre For Disease Control	BCCDC Public Health Laboratory	Prystajecky Natalie et al
EPI_ISL_4423943	Canada/BC-BCCDC-169397/2021	2021-07-22	North America	Canada	British Columbia Centre For Disease Control	BCCDC Public Health Laboratory	Prystajecky Natalie et al
EPI_ISL_4423948	Canada/BC-BCCDC-169399/2021	2021-07-22	North America	Canada	British Columbia Centre For Disease Control	BCCDC Public Health Laboratory	Prystajecky Natalie et al
EPI_ISL_4423952	Canada/BC-BCCDC-169400/2021	2021-07-22	North America	Canada	British Columbia Centre For Disease Control	BCCDC Public Health Laboratory	Prystajecky Natalie et al
EPI_ISL_4423955	Canada/BC-BCCDC-169401/2021	2021-07-23	North America	Canada	British Columbia Centre For Disease Control	BCCDC Public Health Laboratory	Prystajecky Natalie et al
EPI_ISL_4423957	Canada/BC-BCCDC-169402/2021	2021-07-23	North America	Canada	British Columbia Centre For Disease Control	BCCDC Public Health Laboratory	Prystajecky Natalie et al
EPI_ISL_4423959	Canada/BC-BCCDC-169404/2021	2021-07-21	North America	Canada	British Columbia Centre For Disease Control	BCCDC Public Health Laboratory	Prystajecky Natalie et al
EPI_ISL_4423961	Canada/BC-BCCDC-169405/2021	2021-07-22	North America	Canada	British Columbia Centre For Disease Control	BCCDC Public Health Laboratory	Prystajecky Natalie et al
EPI_ISL_4423962	Canada/BC-BCCDC-169406/2021	2021-07-23	North America	Canada	British Columbia Centre For Disease Control	BCCDC Public Health Laboratory	Prystajecky Natalie et al
EPI_ISL_4423964	Canada/BC-BCCDC-169407/2021	2021-07-23	North America	Canada	British Columbia Centre For Disease Control	BCCDC Public Health Laboratory	Prystajecky Natalie et al
EPI_ISL_4423966	Canada/BC-BCCDC-169408/2021	2021-07-23	North America	Canada	British Columbia Centre For Disease Control	BCCDC Public Health Laboratory	Prystajecky Natalie et al
EPI_ISL_4423967	Canada/BC-BCCDC-169409/2021	2021-07-23	North America	Canada	British Columbia Centre For Disease Control	BCCDC Public Health Laboratory	Prystajecky Natalie et al
EPI_ISL_4423969	Canada/BC-BCCDC-169411/2021	2021-07-23	North America	Canada	British Columbia Centre For Disease Control	BCCDC Public Health Laboratory	Prystajecky Natalie et al
EPI_ISL_4423971	Canada/BC-BCCDC-169412/2021	2021-07-23	North America	Canada	British Columbia Centre For Disease Control	BCCDC Public Health Laboratory	Prystajecky Natalie et al
EPI_ISL_4423972	Canada/BC-BCCDC-169413/2021	2021-07-23	North America	Canada	British Columbia Centre For Disease Control	BCCDC Public Health Laboratory	Prystajecky Natalie et al
EPI_ISL_4423974	Canada/BC-BCCDC-169414/2021	2021-07-23	North America	Canada	British Columbia Centre For Disease Control	BCCDC Public Health Laboratory	Prystajecky Natalie et al
EPI_ISL_4423975	Canada/BC-BCCDC-169415/2021	2021-07-24	North America	Canada	British Columbia Centre For Disease Control	BCCDC Public Health Laboratory	Prystajecky Natalie et al
EPI_ISL_4423977	Canada/BC-BCCDC-169416/2021	2021-07-22	North America	Canada	British Columbia Centre For Disease Control	BCCDC Public Health Laboratory	Prystajecky Natalie et al
EPI_ISL_4423979	Canada/BC-BCCDC-169417/2021	2021-07-22	North America	Canada	British Columbia Centre For Disease Control	BCCDC Public Health Laboratory	Prystajecky Natalie et al
EPI_ISL_4423980	Canada/BC-BCCDC-169418/2021	2021-07-22	North America	Canada	British Columbia Centre For Disease Control	BCCDC Public Health Laboratory	Prystajecky Natalie et al
EPI_ISL_4423982	Canada/BC-BCCDC-169419/2021	2021-07-21	North America	Canada	British Columbia Centre For Disease Control	BCCDC Public Health Laboratory	Prystajecky Natalie et al
EPI_ISL_4423984	Canada/BC-BCCDC-169420/2021	2021-07-20	North America	Canada	British Columbia Centre For Disease Control	BCCDC Public Health Laboratory	Prystajecky Natalie et al
EPI_ISL_4423986	Canada/BC-BCCDC-169421/2021	2021-07-22	North America	Canada	British Columbia Centre For Disease Control	BCCDC Public Health Laboratory	Prystajecky Natalie et al
EPI_ISL_4423988	Canada/BC-BCCDC-169422/2021	2021-07-21	North America	Canada	British Columbia Centre For Disease Control	BCCDC Public Health Laboratory	Prystajecky Natalie et al
EPI_ISL_4423990	Canada/BC-BCCDC-169423/2021	2021-07-22	North America	Canada	British Columbia Centre For Disease Control	BCCDC Public Health Laboratory	Prystajecky Natalie et al
EPI_ISL_4423993	Canada/BC-BCCDC-169424/2021	2021-07-21	North America	Canada	British Columbia Centre For Disease Control	BCCDC Public Health Laboratory	Prystajecky Natalie et al
EPI_ISL_4423995	Canada/BC-BCCDC-169425/2021	2021-07-21	North America	Canada	British Columbia Centre For Disease Control	BCCDC Public Health Laboratory	Prystajecky Natalie et al
EPI_ISL_4423997	Canada/BC-BCCDC-169426/2021	2021-07-22	North America	Canada	British Columbia Centre For Disease Control	BCCDC Public Health Laboratory	Prystajecky Natalie et al
EPI_ISL_4423999	Canada/BC-BCCDC-169427/2021	2021-07-21	North America	Canada	British Columbia Centre For Disease Control	BCCDC Public Health Laboratory	Prystajecky Natalie et al
EPI_ISL_4424002	Canada/BC-BCCDC-169428/2021	2021-07-21	North America	Canada	British Columbia Centre For Disease Control	BCCDC Public Health Laboratory	Prystajecky Natalie et al
EPI_ISL_4424004	Canada/BC-BCCDC-169429/2021	2021-07-21	North America	Canada	British Columbia Centre For Disease Control	BCCDC Public Health Laboratory	Prystajecky Natalie et al
EPI_ISL_4424006	Canada/BC-BCCDC-169430/2021	2021-07-21	North America	Canada	British Columbia Centre For Disease Control	BCCDC Public Health Laboratory	Prystajecky Natalie et al
EPI_ISL_4424009	Canada/BC-BCCDC-169431/2021	2021-07-21	North America	Canada	British Columbia Centre For Disease Control	BCCDC Public Health Laboratory	Prystajecky Natalie et al
EPI_ISL_4424011	Canada/BC-BCCDC-169432/2021	2021-07-21	North America	Canada	British Columbia Centre For Disease Control	BCCDC Public Health Laboratory	Prystajecky Natalie et al
EPI_ISL_4424013	Canada/BC-BCCDC-169433/2021	2021-07-21	North America	Canada	British Columbia Centre For Disease Control	BCCDC Public Health Laboratory	Prystajecky Natalie et al
EPI_ISL_4424015	Canada/BC-BCCDC-169434/2021	2021-07-21	North America	Canada	British Columbia Centre For Disease Control	BCCDC Public Health Laboratory	Prystajecky Natalie et al
EPI_ISL_4424018	Canada/BC-BCCDC-169435/2021	2021-07-21	North America	Canada	British Columbia Centre For Disease Control	BCCDC Public Health Laboratory	Prystajecky Natalie et al
EPI_ISL_4424020	Canada/BC-BCCDC-169436/2021	2021-07-21	North America	Canada	British Columbia Centre For Disease Control	BCCDC Public Health Laboratory	Prystajecky Natalie et al
EPI_ISL_4424022	Canada/BC-BCCDC-169437/2021	2021-07-20	North America	Canada	British Columbia Centre For Disease Control	BCCDC Public Health Laboratory	Prystajecky Natalie et al
EPI_ISL_4424025	Canada/BC-BCCDC-169438/2021	2021-07-21	North America	Canada	British Columbia Centre For Disease Control	BCCDC Public Health Laboratory	Prystajecky Natalie et al
EPI_ISL_4424027	Canada/BC-BCCDC-169439/2021	2021-07-21	North America	Canada	British Columbia Centre For Disease Control	BCCDC Public Health Laboratory	Prystajecky Natalie et al
EPI_ISL_4424029	Canada/BC-BCCDC-169440/2021	2021-07-21	North America	Canada	British Columbia Centre For Disease Control	BCCDC Public Health Laboratory	Prystajecky Natalie et al
EPI_ISL_4424031	Canada/BC-BCCDC-169441/2021	2021-07-21	North America	Canada	British Columbia Centre For Disease Control	BCCDC Public Health Laboratory	Prystajecky Natalie et al
EPI_ISL_4424034	Canada/BC-BCCDC-169442/2021	2021-07-21	North America	Canada	British Columbia Centre For Disease Control	BCCDC Public Health Laboratory	Prystajecky Natalie et al
EPI_ISL_4424036	Canada/BC-BCCDC-169443/2021	2021-07-21	North America	Canada	British Columbia Centre For Disease Control	BCCDC Public Health Laboratory	Prystajecky Natalie et al
EPI_ISL_4424038	Canada/BC-BCCDC-169444/2021	2021-07-21	North America	Canada	British Columbia Centre For Disease Control	BCCDC Public Health Laboratory	Prystajecky Natalie et al
EPI_ISL_4424039	Canada/BC-BCCDC-169445/2021	2021-07-21	North America	Canada	British Columbia Centre For Disease Control	BCCDC Public Health Laboratory	Prystajecky Natalie et al
EPI_ISL_4424041	Canada/BC-BCCDC-169446/2021	2021-07-21	North America	Canada	British Columbia Centre For Disease Control	BCCDC Public Health Laboratory	Prystajecky Natalie et al
EPI_ISL_4424043	Canada/BC-BCCDC-169447/2021	2021-07-21	North America	Canada	British Columbia Centre For Disease Control	BCCDC Public Health Laboratory	Prystajecky Natalie et al
EPI_ISL_4424045	Canada/BC-BCCDC-169448/2021	2021-07-21	North America	Canada	British Columbia Centre For Disease Control	BCCDC Public Health Laboratory	Prystajecky Natalie et al
EPI_ISL_4424047	Canada/BC-BCCDC-169449/2021	2021-07-22	North America	Canada	British Columbia Centre For Disease Control	BCCDC Public Health Laboratory	Prystajecky Natalie et al
EPI_ISL_4424049	Canada/BC-BCCDC-169450/2021	2021-07-21	North America	Canada	British Columbia Centre For Disease Control	BCCDC Public Health Laboratory	Prystajecky Natalie et al
EPI_ISL_4424053	Canada/BC-BCCDC-169451/2021	2021-07-21	North America	Canada	British Columbia Centre For Disease Control	BCCDC Public Health Laboratory	Prystajecky Natalie et al
EPI_ISL_4424055	Canada/BC-BCCDC-169452/2021	2021-07-21	North America	Canada	British Columbia Centre For Disease Control	BCCDC Public Health Laboratory	Prystajecky Natalie et al
EPI_ISL_4424057	Canada/BC-BCCDC-169453/2021	2021-07-21	North America	Canada	British Columbia Centre For Disease Control	BCCDC Public Health Laboratory	Prystajecky Natalie et al
EPI_ISL_4424060	Canada/BC-BCCDC-169454/2021	2021-07-24	North America	Canada	British Columbia Centre For Disease Control	BCCDC Public Health Laboratory	Prystajecky Natalie et al
EPI_ISL_4424062	Canada/BC-BCCDC-169455/2021	2021-07-24	North America	Canada	British Columbia Centre For Disease Control	BCCDC Public Health Laboratory	Prystajecky Natalie et al
EPI_ISL_4424064	Canada/BC-BCCDC-169456/2021	2021-07-21	North America	Canada	British Columbia Centre For Disease Control	BCCDC Public Health Laboratory	Prystajecky Natalie et al
EPI_ISL_4424067	Canada/BC-BCCDC-169457/2021	2021-07-21	North America	Canada	British Columbia Centre For Disease Control	BCCDC Public Health Laboratory	Prystajecky Natalie et al
EPI_ISL_4424069	Canada/BC-BCCDC-169458/2021	2021-07-21	North America	Canada	British Columbia Centre For Disease Control	BCCDC Public Health Laboratory	Prystajecky Natalie et al
EPI_ISL_4424071	Canada/BC-BCCDC-169459/2021	2021-07-22	North America	Canada	British Columbia Centre For Disease Control	BCCDC Public Health Laboratory	Prystajecky Natalie et al
EPI_ISL_4424074	Canada/BC-BCCDC-169460/2021	2021-07-22	North America	Canada	British Columbia Centre For Disease Control	BCCDC Public Health Laboratory	Prystajecky Natalie et al
EPI_ISL_4424078	Canada/BC-BCCDC-169462/2021	2021-07-22	North America	Canada	British Columbia Centre For Disease Control	BCCDC Public Health Laboratory	Prystajecky Natalie et al
EPI_ISL_4424080	Canada/BC-BCCDC-169463/2021	2021-07-24	North America	Canada	British Columbia Centre For Disease Control	BCCDC Public Health Laboratory	Prystajecky Natalie et al
EPI_ISL_4424094	Canada/BC-BCCDC-169467/2021	2021-07-23	North America	Canada	British Columbia Centre For Disease Control	BCCDC Public Health Laboratory	Prystajecky Natalie et al
EPI_ISL_4424096	Canada/BC-BCCDC-169468/2021	2021-07-24	North America	Canada	British Columbia Centre For Disease Control	BCCDC Public Health Laboratory	Prystajecky Natalie et al
EPI_ISL_4424103	Canada/BC-BCCDC-169469/2021	2021-07-24	North America	Canada	British Columbia Centre For Disease Control	BCCDC Public Health Laboratory	Prystajecky Natalie et al
EPI_ISL_4424105	Canada/BC-BCCDC-169470/2021	2021-07-24	North America	Canada	British Columbia Centre For Disease Control	BCCDC Public Health Laboratory	Prystajecky Natalie et al
EPI_ISL_4424108	Canada/BC-BCCDC-169471/2021	2021-07-24	North America	Canada	British Columbia Centre For Disease Control	BCCDC Public Health Laboratory	Prystajecky Natalie et al
EPI_ISL_4424110	Canada/BC-BCCDC-169472/2021	2021-07-24	North America	Canada	British Columbia Centre For Disease Control	BCCDC Public Health Laboratory	Prystajecky Natalie et al
EPI_ISL_4424112	Canada/BC-BCCDC-169474/2021	2021-07-24	North America	Canada	British Columbia Centre For Disease Control	BCCDC Public Health Laboratory	Prystajecky Natalie et al
EPI_ISL_4424114	Canada/BC-BCCDC-169475/2021	2021-07-24	North America	Canada	British Columbia Centre For Disease Control	BCCDC Public Health Laboratory	Prystajecky Natalie et al
EPI_ISL_4424116	Canada/BC-BCCDC-169476/2021	2021-07-24	North America	Canada	British Columbia Centre For Disease Control	BCCDC Public Health Laboratory	Prystajecky Natalie et al
EPI_ISL_4424118	Canada/BC-BCCDC-169477/2021	2021-07-24	North America	Canada	British Columbia Centre For Disease Control	BCCDC Public Health Laboratory	Prystajecky Natalie et al
EPI_ISL_4424120	Canada/BC-BCCDC-169478/2021	2021-07-24	North America	Canada	British Columbia Centre For Disease Control	BCCDC Public Health Laboratory	Prystajecky Natalie et al
EPI_ISL_4424124	Canada/BC-BCCDC-169481/2021	2021-07-25	North America	Canada	British Columbia Centre For Disease Control	BCCDC Public Health Laboratory	Prystajecky Natalie et al
EPI_ISL_4424125	Canada/BC-BCCDC-169482/2021	2021-07-25	North America	Canada	British Columbia Centre For Disease Control	BCCDC Public Health Laboratory	Prystajecky Natalie et al
EPI_ISL_4424127	Canada/BC-BCCDC-169483/2021	2021-07-24	North America	Canada	British Columbia Centre For Disease Control	BCCDC Public Health Laboratory	Prystajecky Natalie et al
EPI_ISL_4424129	Canada/BC-BCCDC-169484/2021	2021-07-23	North America	Canada	British Columbia Centre For Disease Control	BCCDC Public Health Laboratory	Prystajecky Natalie et al
EPI_ISL_4424132	Canada/BC-BCCDC-169485/2021	2021-07-24	North America	Canada	British Columbia Centre For Disease Control	BCCDC Public Health Laboratory	Prystajecky Natalie et al
EPI_ISL_4424134	Canada/BC-BCCDC-169486/2021	2021-07-24	North America	Canada	British Columbia Centre For Disease Control	BCCDC Public Health Laboratory	Prystajecky Natalie et al
EPI_ISL_4424135	Canada/BC-BCCDC-169487/2021	2021-07-24	North America	Canada	British Columbia Centre For Disease Control	BCCDC Public Health Laboratory	Prystajecky Natalie et al
EPI_ISL_4424137	Canada/BC-BCCDC-169489/2021	2021-07-22	North America	Canada	British Columbia Centre For Disease Control	BCCDC Public Health Laboratory	Prystajecky Natalie et al
EPI_ISL_4424138	Canada/BC-BCCDC-169490/2021	2021-07-23	North America	Canada	British Columbia Centre For Disease Control	BCCDC Public Health Laboratory	Prystajecky Natalie et al
EPI_ISL_4424141	Canada/BC-BCCDC-169491/2021	2021-07-23	North America	Canada	British Columbia Centre For Disease Control	BCCDC Public Health Laboratory	Prystajecky Natalie et al
EPI_ISL_4424143	Canada/BC-BCCDC-169492/2021	2021-07-23	North America	Canada	British Columbia Centre For Disease Control	BCCDC Public Health Laboratory	Prystajecky Natalie et al
EPI_ISL_4424145	Canada/BC-BCCDC-169493/2021	2021-07-23	North America	Canada	British Columbia Centre For Disease Control	BCCDC Public Health Laboratory	Prystajecky Natalie et al
EPI_ISL_4424147	Canada/BC-BCCDC-169494/2021	2021-07-22	North America	Canada	British Columbia Centre For Disease Control	BCCDC Public Health Laboratory	Prystajecky Natalie et al
EPI_ISL_4424148	Canada/BC-BCCDC-169495/2021	2021-07-26	North America	Canada	British Columbia Centre For Disease Control	BCCDC Public Health Laboratory	Prystajecky Natalie et al
EPI_ISL_4424157	Canada/BC-BCCDC-169498/2021	2021-07-25	North America	Canada	British Columbia Centre For Disease Control	BCCDC Public Health Laboratory	Prystajecky Natalie et al
EPI_ISL_4424159	Canada/BC-BCCDC-169500/2021	2021-07-25	North America	Canada	British Columbia Centre For Disease Control	BCCDC Public Health Laboratory	Prystajecky Natalie et al
EPI_ISL_4424160	Canada/BC-BCCDC-169501/2021	2021-07-25	North America	Canada	British Columbia Centre For Disease Control	BCCDC Public Health Laboratory	Prystajecky Natalie et al
EPI_ISL_4424163	Canada/BC-BCCDC-169502/2021	2021-07-25	North America	Canada	British Columbia Centre For Disease Control	BCCDC Public Health Laboratory	Prystajecky Natalie et al
EPI_ISL_4424165	Canada/BC-BCCDC-169503/2021	2021-07-25	North America	Canada	British Columbia Centre For Disease Control	BCCDC Public Health Laboratory	Prystajecky Natalie et al
EPI_ISL_4424167	Canada/BC-BCCDC-169504/2021	2021-07-25	North America	Canada	British Columbia Centre For Disease Control	BCCDC Public Health Laboratory	Prystajecky Natalie et al
EPI_ISL_4424169	Canada/BC-BCCDC-169505/2021	2021-07-25	North America	Canada	British Columbia Centre For Disease Control	BCCDC Public Health Laboratory	Prystajecky Natalie et al
EPI_ISL_4424172	Canada/BC-BCCDC-169506/2021	2021-07-25	North America	Canada	British Columbia Centre For Disease Control	BCCDC Public Health Laboratory	Prystajecky Natalie et al
EPI_ISL_4424173	Canada/BC-BCCDC-169507/2021	2021-07-25	North America	Canada	British Columbia Centre For Disease Control	BCCDC Public Health Laboratory	Prystajecky Natalie et al
EPI_ISL_4424175	Canada/BC-BCCDC-169508/2021	2021-07-25	North America	Canada	British Columbia Centre For Disease Control	BCCDC Public Health Laboratory	Prystajecky Natalie et al
EPI_ISL_4424177	Canada/BC-BCCDC-169509/2021	2021-07-25	North America	Canada	British Columbia Centre For Disease Control	BCCDC Public Health Laboratory	Prystajecky Natalie et al
EPI_ISL_4424179	Canada/BC-BCCDC-169510/2021	2021-07-25	North America	Canada	British Columbia Centre For Disease Control	BCCDC Public Health Laboratory	Prystajecky Natalie et al
EPI_ISL_4424181	Canada/BC-BCCDC-169511/2021	2021-07-25	North America	Canada	British Columbia Centre For Disease Control	BCCDC Public Health Laboratory	Prystajecky Natalie et al
EPI_ISL_4424183	Canada/BC-BCCDC-169512/2021	2021-07-25	North America	Canada	British Columbia Centre For Disease Control	BCCDC Public Health Laboratory	Prystajecky Natalie et al
EPI_ISL_4424185	Canada/BC-BCCDC-169513/2021	2021-07-25	North America	Canada	British Columbia Centre For Disease Control	BCCDC Public Health Laboratory	Prystajecky Natalie et al
EPI_ISL_4424186	Canada/BC-BCCDC-169516/2021	2021-07-25	North America	Canada	British Columbia Centre For Disease Control	BCCDC Public Health Laboratory	Prystajecky Natalie et al
EPI_ISL_4424188	Canada/BC-BCCDC-169517/2021	2021-07-25	North America	Canada	British Columbia Centre For Disease Control	BCCDC Public Health Laboratory	Prystajecky Natalie et al
EPI_ISL_4424189	Canada/BC-BCCDC-169518/2021	2021-07-25	North America	Canada	British Columbia Centre For Disease Control	BCCDC Public Health Laboratory	Prystajecky Natalie et al
EPI_ISL_4424190	Canada/BC-BCCDC-169519/2021	2021-07-25	North America	Canada	British Columbia Centre For Disease Control	BCCDC Public Health Laboratory	Prystajecky Natalie et al
EPI_ISL_4424192	Canada/BC-BCCDC-169520/2021	2021-07-25	North America	Canada	British Columbia Centre For Disease Control	BCCDC Public Health Laboratory	Prystajecky Natalie et al
EPI_ISL_4424194	Canada/BC-BCCDC-169523/2021	2021-07-26	North America	Canada	British Columbia Centre For Disease Control	BCCDC Public Health Laboratory	Prystajecky Natalie et al
EPI_ISL_4424195	Canada/BC-BCCDC-169525/2021	2021-07-23	North America	Canada	British Columbia Centre For Disease Control	BCCDC Public Health Laboratory	Prystajecky Natalie et al
EPI_ISL_4424198	Canada/BC-BCCDC-169526/2021	2021-07-23	North America	Canada	British Columbia Centre For Disease Control	BCCDC Public Health Laboratory	Prystajecky Natalie et al
EPI_ISL_4424200	Canada/BC-BCCDC-169527/2021	2021-07-23	North America	Canada	British Columbia Centre For Disease Control	BCCDC Public Health Laboratory	Prystajecky Natalie et al
EPI_ISL_4424203	Canada/BC-BCCDC-169529/2021	2021-07-23	North America	Canada	British Columbia Centre For Disease Control	BCCDC Public Health Laboratory	Prystajecky Natalie et al
EPI_ISL_4424205	Canada/BC-BCCDC-169532/2021	2021-07-23	North America	Canada	British Columbia Centre For Disease Control	BCCDC Public Health Laboratory	Prystajecky Natalie et al
EPI_ISL_4424208	Canada/BC-BCCDC-169533/2021	2021-07-23	North America	Canada	British Columbia Centre For Disease Control	BCCDC Public Health Laboratory	Prystajecky Natalie et al
EPI_ISL_4424214	Canada/BC-BCCDC-169535/2021	2021-07-23	North America	Canada	British Columbia Centre For Disease Control	BCCDC Public Health Laboratory	Prystajecky Natalie et al
EPI_ISL_4424216	Canada/BC-BCCDC-169536/2021	2021-07-23	North America	Canada	British Columbia Centre For Disease Control	BCCDC Public Health Laboratory	Prystajecky Natalie et al
EPI_ISL_4424218	Canada/BC-BCCDC-169537/2021	2021-07-23	North America	Canada	British Columbia Centre For Disease Control	BCCDC Public Health Laboratory	Prystajecky Natalie et al
EPI_ISL_4424222	Canada/BC-BCCDC-169538/2021	2021-07-24	North America	Canada	British Columbia Centre For Disease Control	BCCDC Public Health Laboratory	Prystajecky Natalie et al
EPI_ISL_4424224	Canada/BC-BCCDC-169539/2021	2021-07-24	North America	Canada	British Columbia Centre For Disease Control	BCCDC Public Health Laboratory	Prystajecky Natalie et al
EPI_ISL_4424226	Canada/BC-BCCDC-169542/2021	2021-07-24	North America	Canada	British Columbia Centre For Disease Control	BCCDC Public Health Laboratory	Prystajecky Natalie et al
EPI_ISL_4424228	Canada/BC-BCCDC-169544/2021	2021-07-24	North America	Canada	British Columbia Centre For Disease Control	BCCDC Public Health Laboratory	Prystajecky Natalie et al
EPI_ISL_4424230	Canada/BC-BCCDC-169545/2021	2021-07-24	North America	Canada	British Columbia Centre For Disease Control	BCCDC Public Health Laboratory	Prystajecky Natalie et al
EPI_ISL_4424232	Canada/BC-BCCDC-169546/2021	2021-07-24	North America	Canada	British Columbia Centre For Disease Control	BCCDC Public Health Laboratory	Prystajecky Natalie et al
EPI_ISL_4424235	Canada/BC-BCCDC-169547/2021	2021-07-25	North America	Canada	British Columbia Centre For Disease Control	BCCDC Public Health Laboratory	Prystajecky Natalie et al
EPI_ISL_4424237	Canada/BC-BCCDC-169548/2021	2021-07-25	North America	Canada	British Columbia Centre For Disease Control	BCCDC Public Health Laboratory	Prystajecky Natalie et al
EPI_ISL_4424239	Canada/BC-BCCDC-169550/2021	2021-07-25	North America	Canada	British Columbia Centre For Disease Control	BCCDC Public Health Laboratory	Prystajecky Natalie et al
EPI_ISL_4424242	Canada/BC-BCCDC-169551/2021	2021-07-25	North America	Canada	British Columbia Centre For Disease Control	BCCDC Public Health Laboratory	Prystajecky Natalie et al
EPI_ISL_4424243	Canada/BC-BCCDC-169552/2021	2021-07-25	North America	Canada	British Columbia Centre For Disease Control	BCCDC Public Health Laboratory	Prystajecky Natalie et al
EPI_ISL_4424244	Canada/BC-BCCDC-169553/2021	2021-07-26	North America	Canada	British Columbia Centre For Disease Control	BCCDC Public Health Laboratory	Prystajecky Natalie et al
EPI_ISL_4424246	Canada/BC-BCCDC-169554/2021	2021-07-26	North America	Canada	British Columbia Centre For Disease Control	BCCDC Public Health Laboratory	Prystajecky Natalie et al
EPI_ISL_4424250	Canada/BC-BCCDC-169555/2021	2021-07-26	North America	Canada	British Columbia Centre For Disease Control	BCCDC Public Health Laboratory	Prystajecky Natalie et al
EPI_ISL_4424252	Canada/BC-BCCDC-169556/2021	2021-07-25	North America	Canada	British Columbia Centre For Disease Control	BCCDC Public Health Laboratory	Prystajecky Natalie et al
EPI_ISL_4424253	Canada/BC-BCCDC-169557/2021	2021-07-26	North America	Canada	British Columbia Centre For Disease Control	BCCDC Public Health Laboratory	Prystajecky Natalie et al
EPI_ISL_4424255	Canada/BC-BCCDC-169558/2021	2021-07-26	North America	Canada	British Columbia Centre For Disease Control	BCCDC Public Health Laboratory	Prystajecky Natalie et al
EPI_ISL_4424257	Canada/BC-BCCDC-169559/2021	2021-07-26	North America	Canada	British Columbia Centre For Disease Control	BCCDC Public Health Laboratory	Prystajecky Natalie et al
EPI_ISL_4424259	Canada/BC-BCCDC-169560/2021	2021-07-26	North America	Canada	British Columbia Centre For Disease Control	BCCDC Public Health Laboratory	Prystajecky Natalie et al
EPI_ISL_4424260	Canada/BC-BCCDC-169561/2021	2021-07-26	North America	Canada	British Columbia Centre For Disease Control	BCCDC Public Health Laboratory	Prystajecky Natalie et al
EPI_ISL_4424263	Canada/BC-BCCDC-169562/2021	2021-07-26	North America	Canada	British Columbia Centre For Disease Control	BCCDC Public Health Laboratory	Prystajecky Natalie et al
EPI_ISL_4424267	Canada/BC-BCCDC-169564/2021	2021-07-26	North America	Canada	British Columbia Centre For Disease Control	BCCDC Public Health Laboratory	Prystajecky Natalie et al
EPI_ISL_4424268	Canada/BC-BCCDC-169565/2021	2021-07-26	North America	Canada	British Columbia Centre For Disease Control	BCCDC Public Health Laboratory	Prystajecky Natalie et al
EPI_ISL_4424270	Canada/BC-BCCDC-169566/2021	2021-07-26	North America	Canada	British Columbia Centre For Disease Control	BCCDC Public Health Laboratory	Prystajecky Natalie et al
EPI_ISL_4424273	Canada/BC-BCCDC-169567/2021	2021-07-26	North America	Canada	British Columbia Centre For Disease Control	BCCDC Public Health Laboratory	Prystajecky Natalie et al
EPI_ISL_4424275	Canada/BC-BCCDC-169568/2021	2021-07-26	North America	Canada	British Columbia Centre For Disease Control	BCCDC Public Health Laboratory	Prystajecky Natalie et al
EPI_ISL_4424277	Canada/BC-BCCDC-169569/2021	2021-07-26	North America	Canada	British Columbia Centre For Disease Control	BCCDC Public Health Laboratory	Prystajecky Natalie et al
EPI_ISL_4424278	Canada/BC-BCCDC-169572/2021	2021-07-26	North America	Canada	British Columbia Centre For Disease Control	BCCDC Public Health Laboratory	Prystajecky Natalie et al
EPI_ISL_4424280	Canada/BC-BCCDC-169573/2021	2021-07-26	North America	Canada	British Columbia Centre For Disease Control	BCCDC Public Health Laboratory	Prystajecky Natalie et al
EPI_ISL_4424282	Canada/BC-BCCDC-169574/2021	2021-07-26	North America	Canada	British Columbia Centre For Disease Control	BCCDC Public Health Laboratory	Prystajecky Natalie et al
EPI_ISL_4424284	Canada/BC-BCCDC-169575/2021	2021-07-26	North America	Canada	British Columbia Centre For Disease Control	BCCDC Public Health Laboratory	Prystajecky Natalie et al
EPI_ISL_4424286	Canada/BC-BCCDC-169576/2021	2021-07-26	North America	Canada	British Columbia Centre For Disease Control	BCCDC Public Health Laboratory	Prystajecky Natalie et al
EPI_ISL_4424289	Canada/BC-BCCDC-169577/2021	2021-07-26	North America	Canada	British Columbia Centre For Disease Control	BCCDC Public Health Laboratory	Prystajecky Natalie et al
EPI_ISL_4424291	Canada/BC-BCCDC-169578/2021	2021-07-26	North America	Canada	British Columbia Centre For Disease Control	BCCDC Public Health Laboratory	Prystajecky Natalie et al
EPI_ISL_4424293	Canada/BC-BCCDC-169580/2021	2021-07-26	North America	Canada	British Columbia Centre For Disease Control	BCCDC Public Health Laboratory	Prystajecky Natalie et al
EPI_ISL_4424295	Canada/BC-BCCDC-169581/2021	2021-07-26	North America	Canada	British Columbia Centre For Disease Control	BCCDC Public Health Laboratory	Prystajecky Natalie et al
EPI_ISL_4424297	Canada/BC-BCCDC-169582/2021	2021-07-26	North America	Canada	British Columbia Centre For Disease Control	BCCDC Public Health Laboratory	Prystajecky Natalie et al
EPI_ISL_4424301	Canada/BC-BCCDC-169583/2021	2021-07-25	North America	Canada	British Columbia Centre For Disease Control	BCCDC Public Health Laboratory	Prystajecky Natalie et al
EPI_ISL_4424303	Canada/BC-BCCDC-169584/2021	2021-07-25	North America	Canada	British Columbia Centre For Disease Control	BCCDC Public Health Laboratory	Prystajecky Natalie et al
EPI_ISL_4424305	Canada/BC-BCCDC-169585/2021	2021-07-22	North America	Canada	British Columbia Centre For Disease Control	BCCDC Public Health Laboratory	Prystajecky Natalie et al
EPI_ISL_4424308	Canada/BC-BCCDC-169586/2021	2021-07-25	North America	Canada	British Columbia Centre For Disease Control	BCCDC Public Health Laboratory	Prystajecky Natalie et al
EPI_ISL_4424310	Canada/BC-BCCDC-169587/2021	2021-07-22	North America	Canada	British Columbia Centre For Disease Control	BCCDC Public Health Laboratory	Prystajecky Natalie et al
EPI_ISL_4424312	Canada/BC-BCCDC-169588/2021	2021-07-22	North America	Canada	British Columbia Centre For Disease Control	BCCDC Public Health Laboratory	Prystajecky Natalie et al
EPI_ISL_4424315	Canada/BC-BCCDC-169589/2021	2021-07-22	North America	Canada	British Columbia Centre For Disease Control	BCCDC Public Health Laboratory	Prystajecky Natalie et al
EPI_ISL_4424317	Canada/BC-BCCDC-169590/2021	2021-07-22	North America	Canada	British Columbia Centre For Disease Control	BCCDC Public Health Laboratory	Prystajecky Natalie et al
EPI_ISL_4424319	Canada/BC-BCCDC-169591/2021	2021-07-22	North America	Canada	British Columbia Centre For Disease Control	BCCDC Public Health Laboratory	Prystajecky Natalie et al
EPI_ISL_4424321	Canada/BC-BCCDC-169592/2021	2021-07-22	North America	Canada	British Columbia Centre For Disease Control	BCCDC Public Health Laboratory	Prystajecky Natalie et al
EPI_ISL_4424323	Canada/BC-BCCDC-169593/2021	2021-07-22	North America	Canada	British Columbia Centre For Disease Control	BCCDC Public Health Laboratory	Prystajecky Natalie et al
EPI_ISL_4424326	Canada/BC-BCCDC-169594/2021	2021-07-23	North America	Canada	British Columbia Centre For Disease Control	BCCDC Public Health Laboratory	Prystajecky Natalie et al
EPI_ISL_4424328	Canada/BC-BCCDC-169595/2021	2021-07-22	North America	Canada	British Columbia Centre For Disease Control	BCCDC Public Health Laboratory	Prystajecky Natalie et al
EPI_ISL_4424330	Canada/BC-BCCDC-169597/2021	2021-07-22	North America	Canada	British Columbia Centre For Disease Control	BCCDC Public Health Laboratory	Prystajecky Natalie et al
EPI_ISL_4424333	Canada/BC-BCCDC-169598/2021	2021-07-22	North America	Canada	British Columbia Centre For Disease Control	BCCDC Public Health Laboratory	Prystajecky Natalie et al
EPI_ISL_4424335	Canada/BC-BCCDC-169599/2021	2021-07-22	North America	Canada	British Columbia Centre For Disease Control	BCCDC Public Health Laboratory	Prystajecky Natalie et al
EPI_ISL_4424337	Canada/BC-BCCDC-169600/2021	2021-07-24	North America	Canada	British Columbia Centre For Disease Control	BCCDC Public Health Laboratory	Prystajecky Natalie et al
EPI_ISL_4424340	Canada/BC-BCCDC-169601/2021	2021-07-24	North America	Canada	British Columbia Centre For Disease Control	BCCDC Public Health Laboratory	Prystajecky Natalie et al
EPI_ISL_4424342	Canada/BC-BCCDC-169602/2021	2021-07-22	North America	Canada	British Columbia Centre For Disease Control	BCCDC Public Health Laboratory	Prystajecky Natalie et al
EPI_ISL_4424344	Canada/BC-BCCDC-169603/2021	2021-07-22	North America	Canada	British Columbia Centre For Disease Control	BCCDC Public Health Laboratory	Prystajecky Natalie et al
EPI_ISL_4424346	Canada/BC-BCCDC-169604/2021	2021-07-22	North America	Canada	British Columbia Centre For Disease Control	BCCDC Public Health Laboratory	Prystajecky Natalie et al
EPI_ISL_4424349	Canada/BC-BCCDC-169605/2021	2021-07-24	North America	Canada	British Columbia Centre For Disease Control	BCCDC Public Health Laboratory	Prystajecky Natalie et al
EPI_ISL_4424351	Canada/BC-BCCDC-169606/2021	2021-07-22	North America	Canada	British Columbia Centre For Disease Control	BCCDC Public Health Laboratory	Prystajecky Natalie et al
EPI_ISL_4424353	Canada/BC-BCCDC-169607/2021	2021-07-22	North America	Canada	British Columbia Centre For Disease Control	BCCDC Public Health Laboratory	Prystajecky Natalie et al
EPI_ISL_4424356	Canada/BC-BCCDC-169608/2021	2021-07-24	North America	Canada	British Columbia Centre For Disease Control	BCCDC Public Health Laboratory	Prystajecky Natalie et al
EPI_ISL_4424358	Canada/BC-BCCDC-169609/2021	2021-07-25	North America	Canada	British Columbia Centre For Disease Control	BCCDC Public Health Laboratory	Prystajecky Natalie et al
EPI_ISL_4424361	Canada/BC-BCCDC-169610/2021	2021-07-22	North America	Canada	British Columbia Centre For Disease Control	BCCDC Public Health Laboratory	Prystajecky Natalie et al
EPI_ISL_4424363	Canada/BC-BCCDC-169611/2021	2021-07-24	North America	Canada	British Columbia Centre For Disease Control	BCCDC Public Health Laboratory	Prystajecky Natalie et al
EPI_ISL_4424365	Canada/BC-BCCDC-169612/2021	2021-07-24	North America	Canada	British Columbia Centre For Disease Control	BCCDC Public Health Laboratory	Prystajecky Natalie et al
EPI_ISL_4424367	Canada/BC-BCCDC-169613/2021	2021-07-25	North America	Canada	British Columbia Centre For Disease Control	BCCDC Public Health Laboratory	Prystajecky Natalie et al
EPI_ISL_4424369	Canada/BC-BCCDC-169614/2021	2021-07-24	North America	Canada	British Columbia Centre For Disease Control	BCCDC Public Health Laboratory	Prystajecky Natalie et al
EPI_ISL_4424372	Canada/BC-BCCDC-169615/2021	2021-07-23	North America	Canada	British Columbia Centre For Disease Control	BCCDC Public Health Laboratory	Prystajecky Natalie et al
EPI_ISL_4424374	Canada/BC-BCCDC-169616/2021	2021-07-22	North America	Canada	British Columbia Centre For Disease Control	BCCDC Public Health Laboratory	Prystajecky Natalie et al
EPI_ISL_4424376	Canada/BC-BCCDC-169617/2021	2021-07-23	North America	Canada	British Columbia Centre For Disease Control	BCCDC Public Health Laboratory	Prystajecky Natalie et al
EPI_ISL_4424378	Canada/BC-BCCDC-169618/2021	2021-07-24	North America	Canada	British Columbia Centre For Disease Control	BCCDC Public Health Laboratory	Prystajecky Natalie et al
EPI_ISL_4424380	Canada/BC-BCCDC-169619/2021	2021-07-23	North America	Canada	British Columbia Centre For Disease Control	BCCDC Public Health Laboratory	Prystajecky Natalie et al
EPI_ISL_4424382	Canada/BC-BCCDC-169620/2021	2021-07-22	North America	Canada	British Columbia Centre For Disease Control	BCCDC Public Health Laboratory	Prystajecky Natalie et al
EPI_ISL_4424385	Canada/BC-BCCDC-169621/2021	2021-07-22	North America	Canada	British Columbia Centre For Disease Control	BCCDC Public Health Laboratory	Prystajecky Natalie et al
EPI_ISL_4424387	Canada/BC-BCCDC-169622/2021	2021-07-24	North America	Canada	British Columbia Centre For Disease Control	BCCDC Public Health Laboratory	Prystajecky Natalie et al
EPI_ISL_4424390	Canada/BC-BCCDC-169623/2021	2021-07-24	North America	Canada	British Columbia Centre For Disease Control	BCCDC Public Health Laboratory	Prystajecky Natalie et al
EPI_ISL_4424392	Canada/BC-BCCDC-169624/2021	2021-07-24	North America	Canada	British Columbia Centre For Disease Control	BCCDC Public Health Laboratory	Prystajecky Natalie et al
EPI_ISL_4424394	Canada/BC-BCCDC-169625/2021	2021-07-22	North America	Canada	British Columbia Centre For Disease Control	BCCDC Public Health Laboratory	Prystajecky Natalie et al
EPI_ISL_4424396	Canada/BC-BCCDC-169626/2021	2021-07-24	North America	Canada	British Columbia Centre For Disease Control	BCCDC Public Health Laboratory	Prystajecky Natalie et al
EPI_ISL_4424398	Canada/BC-BCCDC-169627/2021	2021-07-22	North America	Canada	British Columbia Centre For Disease Control	BCCDC Public Health Laboratory	Prystajecky Natalie et al
EPI_ISL_4424400	Canada/BC-BCCDC-169628/2021	2021-07-23	North America	Canada	British Columbia Centre For Disease Control	BCCDC Public Health Laboratory	Prystajecky Natalie et al
EPI_ISL_4424403	Canada/BC-BCCDC-169629/2021	2021-07-23	North America	Canada	British Columbia Centre For Disease Control	BCCDC Public Health Laboratory	Prystajecky Natalie et al
EPI_ISL_4424405	Canada/BC-BCCDC-169630/2021	2021-07-27	North America	Canada	British Columbia Centre For Disease Control	BCCDC Public Health Laboratory	Prystajecky Natalie et al
EPI_ISL_4424408	Canada/BC-BCCDC-169631/2021	2021-07-23	North America	Canada	British Columbia Centre For Disease Control	BCCDC Public Health Laboratory	Prystajecky Natalie et al
EPI_ISL_4424410	Canada/BC-BCCDC-169632/2021	2021-07-24	North America	Canada	British Columbia Centre For Disease Control	BCCDC Public Health Laboratory	Prystajecky Natalie et al
EPI_ISL_4424412	Canada/BC-BCCDC-169634/2021	2021-07-26	North America	Canada	British Columbia Centre For Disease Control	BCCDC Public Health Laboratory	Prystajecky Natalie et al
EPI_ISL_4424414	Canada/BC-BCCDC-169635/2021	2021-07-23	North America	Canada	British Columbia Centre For Disease Control	BCCDC Public Health Laboratory	Prystajecky Natalie et al
EPI_ISL_4424417	Canada/BC-BCCDC-169637/2021	2021-07-23	North America	Canada	British Columbia Centre For Disease Control	BCCDC Public Health Laboratory	Prystajecky Natalie et al
EPI_ISL_4424419	Canada/BC-BCCDC-169638/2021	2021-07-23	North America	Canada	British Columbia Centre For Disease Control	BCCDC Public Health Laboratory	Prystajecky Natalie et al
EPI_ISL_4424421	Canada/BC-BCCDC-169639/2021	2021-07-23	North America	Canada	British Columbia Centre For Disease Control	BCCDC Public Health Laboratory	Prystajecky Natalie et al
EPI_ISL_4424423	Canada/BC-BCCDC-169640/2021	2021-07-22	North America	Canada	British Columbia Centre For Disease Control	BCCDC Public Health Laboratory	Prystajecky Natalie et al
EPI_ISL_4424426	Canada/BC-BCCDC-169641/2021	2021-07-23	North America	Canada	British Columbia Centre For Disease Control	BCCDC Public Health Laboratory	Prystajecky Natalie et al
EPI_ISL_4424428	Canada/BC-BCCDC-169642/2021	2021-07-23	North America	Canada	British Columbia Centre For Disease Control	BCCDC Public Health Laboratory	Prystajecky Natalie et al
EPI_ISL_4424431	Canada/BC-BCCDC-169643/2021	2021-07-23	North America	Canada	British Columbia Centre For Disease Control	BCCDC Public Health Laboratory	Prystajecky Natalie et al
EPI_ISL_4424433	Canada/BC-BCCDC-169644/2021	2021-07-23	North America	Canada	British Columbia Centre For Disease Control	BCCDC Public Health Laboratory	Prystajecky Natalie et al
EPI_ISL_4424435	Canada/BC-BCCDC-169645/2021	2021-07-22	North America	Canada	British Columbia Centre For Disease Control	BCCDC Public Health Laboratory	Prystajecky Natalie et al
EPI_ISL_4424438	Canada/BC-BCCDC-169646/2021	2021-07-23	North America	Canada	British Columbia Centre For Disease Control	BCCDC Public Health Laboratory	Prystajecky Natalie et al
EPI_ISL_4424440	Canada/BC-BCCDC-169647/2021	2021-07-22	North America	Canada	British Columbia Centre For Disease Control	BCCDC Public Health Laboratory	Prystajecky Natalie et al
EPI_ISL_4424442	Canada/BC-BCCDC-169648/2021	2021-07-23	North America	Canada	British Columbia Centre For Disease Control	BCCDC Public Health Laboratory	Prystajecky Natalie et al
EPI_ISL_4424444	Canada/BC-BCCDC-169649/2021	2021-07-22	North America	Canada	British Columbia Centre For Disease Control	BCCDC Public Health Laboratory	Prystajecky Natalie et al
EPI_ISL_4424447	Canada/BC-BCCDC-169650/2021	2021-07-23	North America	Canada	British Columbia Centre For Disease Control	BCCDC Public Health Laboratory	Prystajecky Natalie et al
EPI_ISL_4424449	Canada/BC-BCCDC-169651/2021	2021-07-23	North America	Canada	British Columbia Centre For Disease Control	BCCDC Public Health Laboratory	Prystajecky Natalie et al
EPI_ISL_4424452	Canada/BC-BCCDC-169652/2021	2021-07-23	North America	Canada	British Columbia Centre For Disease Control	BCCDC Public Health Laboratory	Prystajecky Natalie et al
EPI_ISL_4424454	Canada/BC-BCCDC-169653/2021	2021-07-23	North America	Canada	British Columbia Centre For Disease Control	BCCDC Public Health Laboratory	Prystajecky Natalie et al
EPI_ISL_4424457	Canada/BC-BCCDC-169654/2021	2021-07-24	North America	Canada	British Columbia Centre For Disease Control	BCCDC Public Health Laboratory	Prystajecky Natalie et al
EPI_ISL_4424459	Canada/BC-BCCDC-169655/2021	2021-07-23	North America	Canada	British Columbia Centre For Disease Control	BCCDC Public Health Laboratory	Prystajecky Natalie et al
EPI_ISL_4424461	Canada/BC-BCCDC-169656/2021	2021-07-24	North America	Canada	British Columbia Centre For Disease Control	BCCDC Public Health Laboratory	Prystajecky Natalie et al
EPI_ISL_4424464	Canada/BC-BCCDC-169657/2021	2021-07-23	North America	Canada	British Columbia Centre For Disease Control	BCCDC Public Health Laboratory	Prystajecky Natalie et al
EPI_ISL_4424466	Canada/BC-BCCDC-169658/2021	2021-07-23	North America	Canada	British Columbia Centre For Disease Control	BCCDC Public Health Laboratory	Prystajecky Natalie et al
EPI_ISL_4424469	Canada/BC-BCCDC-169659/2021	2021-07-23	North America	Canada	British Columbia Centre For Disease Control	BCCDC Public Health Laboratory	Prystajecky Natalie et al
EPI_ISL_4424471	Canada/BC-BCCDC-169660/2021	2021-07-23	North America	Canada	British Columbia Centre For Disease Control	BCCDC Public Health Laboratory	Prystajecky Natalie et al
EPI_ISL_4424473	Canada/BC-BCCDC-169661/2021	2021-07-24	North America	Canada	British Columbia Centre For Disease Control	BCCDC Public Health Laboratory	Prystajecky Natalie et al
EPI_ISL_4424478	Canada/BC-BCCDC-169663/2021	2021-07-24	North America	Canada	British Columbia Centre For Disease Control	BCCDC Public Health Laboratory	Prystajecky Natalie et al
EPI_ISL_4424480	Canada/BC-BCCDC-169664/2021	2021-07-23	North America	Canada	British Columbia Centre For Disease Control	BCCDC Public Health Laboratory	Prystajecky Natalie et al
EPI_ISL_4424482	Canada/BC-BCCDC-169665/2021	2021-07-23	North America	Canada	British Columbia Centre For Disease Control	BCCDC Public Health Laboratory	Prystajecky Natalie et al
EPI_ISL_4424484	Canada/BC-BCCDC-169666/2021	2021-07-23	North America	Canada	British Columbia Centre For Disease Control	BCCDC Public Health Laboratory	Prystajecky Natalie et al
EPI_ISL_4424486	Canada/BC-BCCDC-169667/2021	2021-07-23	North America	Canada	British Columbia Centre For Disease Control	BCCDC Public Health Laboratory	Prystajecky Natalie et al
EPI_ISL_4424488	Canada/BC-BCCDC-169668/2021	2021-07-23	North America	Canada	British Columbia Centre For Disease Control	BCCDC Public Health Laboratory	Prystajecky Natalie et al
EPI_ISL_4424492	Canada/BC-BCCDC-169671/2021	2021-07-27	North America	Canada	British Columbia Centre For Disease Control	BCCDC Public Health Laboratory	Prystajecky Natalie et al
EPI_ISL_4424494	Canada/BC-BCCDC-169672/2021	2021-07-23	North America	Canada	British Columbia Centre For Disease Control	BCCDC Public Health Laboratory	Prystajecky Natalie et al
EPI_ISL_4424497	Canada/BC-BCCDC-169673/2021	2021-07-23	North America	Canada	British Columbia Centre For Disease Control	BCCDC Public Health Laboratory	Prystajecky Natalie et al
EPI_ISL_4424502	Canada/BC-BCCDC-169674/2021	2021-07-23	North America	Canada	British Columbia Centre For Disease Control	BCCDC Public Health Laboratory	Prystajecky Natalie et al
EPI_ISL_4424506	Canada/BC-BCCDC-169675/2021	2021-07-23	North America	Canada	British Columbia Centre For Disease Control	BCCDC Public Health Laboratory	Prystajecky Natalie et al
EPI_ISL_4424513	Canada/BC-BCCDC-169676/2021	2021-07-23	North America	Canada	British Columbia Centre For Disease Control	BCCDC Public Health Laboratory	Prystajecky Natalie et al
EPI_ISL_4424516	Canada/BC-BCCDC-169677/2021	2021-07-23	North America	Canada	British Columbia Centre For Disease Control	BCCDC Public Health Laboratory	Prystajecky Natalie et al
EPI_ISL_4424518	Canada/BC-BCCDC-169679/2021	2021-07-22	North America	Canada	British Columbia Centre For Disease Control	BCCDC Public Health Laboratory	Prystajecky Natalie et al
EPI_ISL_4424520	Canada/BC-BCCDC-169680/2021	2021-07-23	North America	Canada	British Columbia Centre For Disease Control	BCCDC Public Health Laboratory	Prystajecky Natalie et al
EPI_ISL_4424522	Canada/BC-BCCDC-169681/2021	2021-07-23	North America	Canada	British Columbia Centre For Disease Control	BCCDC Public Health Laboratory	Prystajecky Natalie et al
EPI_ISL_4424525	Canada/BC-BCCDC-169682/2021	2021-07-24	North America	Canada	British Columbia Centre For Disease Control	BCCDC Public Health Laboratory	Prystajecky Natalie et al
EPI_ISL_4424527	Canada/BC-BCCDC-169683/2021	2021-07-23	North America	Canada	British Columbia Centre For Disease Control	BCCDC Public Health Laboratory	Prystajecky Natalie et al
EPI_ISL_4424529	Canada/BC-BCCDC-169684/2021	2021-07-22	North America	Canada	British Columbia Centre For Disease Control	BCCDC Public Health Laboratory	Prystajecky Natalie et al
EPI_ISL_4424532	Canada/BC-BCCDC-169685/2021	2021-07-22	North America	Canada	British Columbia Centre For Disease Control	BCCDC Public Health Laboratory	Prystajecky Natalie et al
EPI_ISL_4424534	Canada/BC-BCCDC-169686/2021	2021-07-24	North America	Canada	British Columbia Centre For Disease Control	BCCDC Public Health Laboratory	Prystajecky Natalie et al
EPI_ISL_4424536	Canada/BC-BCCDC-169687/2021	2021-07-22	North America	Canada	British Columbia Centre For Disease Control	BCCDC Public Health Laboratory	Prystajecky Natalie et al
EPI_ISL_4424538	Canada/BC-BCCDC-169688/2021	2021-07-24	North America	Canada	British Columbia Centre For Disease Control	BCCDC Public Health Laboratory	Prystajecky Natalie et al
EPI_ISL_4424540	Canada/BC-BCCDC-169689/2021	2021-07-23	North America	Canada	British Columbia Centre For Disease Control	BCCDC Public Health Laboratory	Prystajecky Natalie et al
EPI_ISL_4424543	Canada/BC-BCCDC-169690/2021	2021-07-22	North America	Canada	British Columbia Centre For Disease Control	BCCDC Public Health Laboratory	Prystajecky Natalie et al
EPI_ISL_4424545	Canada/BC-BCCDC-169691/2021	2021-07-24	North America	Canada	British Columbia Centre For Disease Control	BCCDC Public Health Laboratory	Prystajecky Natalie et al
EPI_ISL_4424547	Canada/BC-BCCDC-169692/2021	2021-07-23	North America	Canada	British Columbia Centre For Disease Control	BCCDC Public Health Laboratory	Prystajecky Natalie et al
EPI_ISL_4424550	Canada/BC-BCCDC-169693/2021	2021-07-24	North America	Canada	British Columbia Centre For Disease Control	BCCDC Public Health Laboratory	Prystajecky Natalie et al
EPI_ISL_4424552	Canada/BC-BCCDC-169694/2021	2021-07-22	North America	Canada	British Columbia Centre For Disease Control	BCCDC Public Health Laboratory	Prystajecky Natalie et al
EPI_ISL_4424555	Canada/BC-BCCDC-169695/2021	2021-07-23	North America	Canada	British Columbia Centre For Disease Control	BCCDC Public Health Laboratory	Prystajecky Natalie et al
EPI_ISL_4424557	Canada/BC-BCCDC-169696/2021	2021-07-22	North America	Canada	British Columbia Centre For Disease Control	BCCDC Public Health Laboratory	Prystajecky Natalie et al
EPI_ISL_4424560	Canada/BC-BCCDC-169697/2021	2021-07-23	North America	Canada	British Columbia Centre For Disease Control	BCCDC Public Health Laboratory	Prystajecky Natalie et al
EPI_ISL_4424562	Canada/BC-BCCDC-169698/2021	2021-07-22	North America	Canada	British Columbia Centre For Disease Control	BCCDC Public Health Laboratory	Prystajecky Natalie et al
EPI_ISL_4424564	Canada/BC-BCCDC-169699/2021	2021-07-22	North America	Canada	British Columbia Centre For Disease Control	BCCDC Public Health Laboratory	Prystajecky Natalie et al
EPI_ISL_4424567	Canada/BC-BCCDC-169700/2021	2021-07-22	North America	Canada	British Columbia Centre For Disease Control	BCCDC Public Health Laboratory	Prystajecky Natalie et al
EPI_ISL_4424569	Canada/BC-BCCDC-169701/2021	2021-07-24	North America	Canada	British Columbia Centre For Disease Control	BCCDC Public Health Laboratory	Prystajecky Natalie et al
EPI_ISL_4424571	Canada/BC-BCCDC-169702/2021	2021-07-23	North America	Canada	British Columbia Centre For Disease Control	BCCDC Public Health Laboratory	Prystajecky Natalie et al
EPI_ISL_4424574	Canada/BC-BCCDC-169703/2021	2021-07-24	North America	Canada	British Columbia Centre For Disease Control	BCCDC Public Health Laboratory	Prystajecky Natalie et al
EPI_ISL_4424576	Canada/BC-BCCDC-169704/2021	2021-07-23	North America	Canada	British Columbia Centre For Disease Control	BCCDC Public Health Laboratory	Prystajecky Natalie et al
EPI_ISL_4424579	Canada/BC-BCCDC-169705/2021	2021-07-23	North America	Canada	British Columbia Centre For Disease Control	BCCDC Public Health Laboratory	Prystajecky Natalie et al
EPI_ISL_4424581	Canada/BC-BCCDC-169706/2021	2021-07-23	North America	Canada	British Columbia Centre For Disease Control	BCCDC Public Health Laboratory	Prystajecky Natalie et al
EPI_ISL_4424583	Canada/BC-BCCDC-169707/2021	2021-07-22	North America	Canada	British Columbia Centre For Disease Control	BCCDC Public Health Laboratory	Prystajecky Natalie et al
EPI_ISL_4424586	Canada/BC-BCCDC-169708/2021	2021-07-24	North America	Canada	British Columbia Centre For Disease Control	BCCDC Public Health Laboratory	Prystajecky Natalie et al
EPI_ISL_4424588	Canada/BC-BCCDC-169709/2021	2021-07-24	North America	Canada	British Columbia Centre For Disease Control	BCCDC Public Health Laboratory	Prystajecky Natalie et al
EPI_ISL_4424591	Canada/BC-BCCDC-169710/2021	2021-07-22	North America	Canada	British Columbia Centre For Disease Control	BCCDC Public Health Laboratory	Prystajecky Natalie et al
EPI_ISL_4424593	Canada/BC-BCCDC-169711/2021	2021-07-24	North America	Canada	British Columbia Centre For Disease Control	BCCDC Public Health Laboratory	Prystajecky Natalie et al
EPI_ISL_4424595	Canada/BC-BCCDC-169712/2021	2021-07-22	North America	Canada	British Columbia Centre For Disease Control	BCCDC Public Health Laboratory	Prystajecky Natalie et al
EPI_ISL_4424598	Canada/BC-BCCDC-169713/2021	2021-07-22	North America	Canada	British Columbia Centre For Disease Control	BCCDC Public Health Laboratory	Prystajecky Natalie et al
EPI_ISL_4424600	Canada/BC-BCCDC-169714/2021	2021-07-22	North America	Canada	British Columbia Centre For Disease Control	BCCDC Public Health Laboratory	Prystajecky Natalie et al
EPI_ISL_4424602	Canada/BC-BCCDC-169715/2021	2021-07-22	North America	Canada	British Columbia Centre For Disease Control	BCCDC Public Health Laboratory	Prystajecky Natalie et al
EPI_ISL_4424605	Canada/BC-BCCDC-169716/2021	2021-07-22	North America	Canada	British Columbia Centre For Disease Control	BCCDC Public Health Laboratory	Prystajecky Natalie et al
EPI_ISL_4424607	Canada/BC-BCCDC-169717/2021	2021-07-22	North America	Canada	British Columbia Centre For Disease Control	BCCDC Public Health Laboratory	Prystajecky Natalie et al
EPI_ISL_4424610	Canada/BC-BCCDC-169718/2021	2021-07-23	North America	Canada	British Columbia Centre For Disease Control	BCCDC Public Health Laboratory	Prystajecky Natalie et al
EPI_ISL_4424612	Canada/BC-BCCDC-169719/2021	2021-07-24	North America	Canada	British Columbia Centre For Disease Control	BCCDC Public Health Laboratory	Prystajecky Natalie et al
EPI_ISL_4424615	Canada/BC-BCCDC-169720/2021	2021-07-25	North America	Canada	British Columbia Centre For Disease Control	BCCDC Public Health Laboratory	Prystajecky Natalie et al
EPI_ISL_4424617	Canada/BC-BCCDC-169721/2021	2021-07-22	North America	Canada	British Columbia Centre For Disease Control	BCCDC Public Health Laboratory	Prystajecky Natalie et al
EPI_ISL_4424620	Canada/BC-BCCDC-169722/2021	2021-07-22	North America	Canada	British Columbia Centre For Disease Control	BCCDC Public Health Laboratory	Prystajecky Natalie et al
EPI_ISL_4424622	Canada/BC-BCCDC-169723/2021	2021-07-25	North America	Canada	British Columbia Centre For Disease Control	BCCDC Public Health Laboratory	Prystajecky Natalie et al
EPI_ISL_4424625	Canada/BC-BCCDC-169724/2021	2021-07-24	North America	Canada	British Columbia Centre For Disease Control	BCCDC Public Health Laboratory	Prystajecky Natalie et al
EPI_ISL_4424626	Canada/BC-BCCDC-169725/2021	2021-07-23	North America	Canada	British Columbia Centre For Disease Control	BCCDC Public Health Laboratory	Prystajecky Natalie et al
EPI_ISL_4424628	Canada/BC-BCCDC-169727/2021	2021-07-24	North America	Canada	British Columbia Centre For Disease Control	BCCDC Public Health Laboratory	Prystajecky Natalie et al
EPI_ISL_4424630	Canada/BC-BCCDC-169728/2021	2021-07-22	North America	Canada	British Columbia Centre For Disease Control	BCCDC Public Health Laboratory	Prystajecky Natalie et al
EPI_ISL_4424633	Canada/BC-BCCDC-169729/2021	2021-07-23	North America	Canada	British Columbia Centre For Disease Control	BCCDC Public Health Laboratory	Prystajecky Natalie et al
EPI_ISL_4424635	Canada/BC-BCCDC-169730/2021	2021-07-22	North America	Canada	British Columbia Centre For Disease Control	BCCDC Public Health Laboratory	Prystajecky Natalie et al
EPI_ISL_4424637	Canada/BC-BCCDC-169731/2021	2021-07-23	North America	Canada	British Columbia Centre For Disease Control	BCCDC Public Health Laboratory	Prystajecky Natalie et al
EPI_ISL_4424639	Canada/BC-BCCDC-169732/2021	2021-07-23	North America	Canada	British Columbia Centre For Disease Control	BCCDC Public Health Laboratory	Prystajecky Natalie et al
EPI_ISL_4424642	Canada/BC-BCCDC-169733/2021	2021-07-23	North America	Canada	British Columbia Centre For Disease Control	BCCDC Public Health Laboratory	Prystajecky Natalie et al
EPI_ISL_4424644	Canada/BC-BCCDC-169734/2021	2021-07-23	North America	Canada	British Columbia Centre For Disease Control	BCCDC Public Health Laboratory	Prystajecky Natalie et al
EPI_ISL_4424645	Canada/BC-BCCDC-169735/2021	2021-07-22	North America	Canada	British Columbia Centre For Disease Control	BCCDC Public Health Laboratory	Prystajecky Natalie et al
EPI_ISL_4424646	Canada/BC-BCCDC-169736/2021	2021-07-23	North America	Canada	British Columbia Centre For Disease Control	BCCDC Public Health Laboratory	Prystajecky Natalie et al
EPI_ISL_4424648	Canada/BC-BCCDC-169737/2021	2021-07-23	North America	Canada	British Columbia Centre For Disease Control	BCCDC Public Health Laboratory	Prystajecky Natalie et al
EPI_ISL_4424650	Canada/BC-BCCDC-169738/2021	2021-07-22	North America	Canada	British Columbia Centre For Disease Control	BCCDC Public Health Laboratory	Prystajecky Natalie et al
EPI_ISL_4424651	Canada/BC-BCCDC-169739/2021	2021-07-23	North America	Canada	British Columbia Centre For Disease Control	BCCDC Public Health Laboratory	Prystajecky Natalie et al
EPI_ISL_4424653	Canada/BC-BCCDC-169740/2021	2021-07-22	North America	Canada	British Columbia Centre For Disease Control	BCCDC Public Health Laboratory	Prystajecky Natalie et al
EPI_ISL_4424655	Canada/BC-BCCDC-169741/2021	2021-07-22	North America	Canada	British Columbia Centre For Disease Control	BCCDC Public Health Laboratory	Prystajecky Natalie et al
EPI_ISL_4424657	Canada/BC-BCCDC-169742/2021	2021-07-23	North America	Canada	British Columbia Centre For Disease Control	BCCDC Public Health Laboratory	Prystajecky Natalie et al
EPI_ISL_4424662	Canada/BC-BCCDC-169744/2021	2021-07-23	North America	Canada	British Columbia Centre For Disease Control	BCCDC Public Health Laboratory	Prystajecky Natalie et al
EPI_ISL_4424664	Canada/BC-BCCDC-169746/2021	2021-07-23	North America	Canada	British Columbia Centre For Disease Control	BCCDC Public Health Laboratory	Prystajecky Natalie et al
EPI_ISL_4424665	Canada/BC-BCCDC-169747/2021	2021-07-16	North America	Canada	British Columbia Centre For Disease Control	BCCDC Public Health Laboratory	Prystajecky Natalie et al
EPI_ISL_4424667	Canada/BC-BCCDC-169748/2021	2021-07-16	North America	Canada	British Columbia Centre For Disease Control	BCCDC Public Health Laboratory	Prystajecky Natalie et al
EPI_ISL_4424669	Canada/BC-BCCDC-169749/2021	2021-07-25	North America	Canada	British Columbia Centre For Disease Control	BCCDC Public Health Laboratory	Prystajecky Natalie et al
EPI_ISL_4424671	Canada/BC-BCCDC-169750/2021	2021-07-25	North America	Canada	British Columbia Centre For Disease Control	BCCDC Public Health Laboratory	Prystajecky Natalie et al
EPI_ISL_4424673	Canada/BC-BCCDC-169751/2021	2021-07-24	North America	Canada	British Columbia Centre For Disease Control	BCCDC Public Health Laboratory	Prystajecky Natalie et al
EPI_ISL_4424675	Canada/BC-BCCDC-169752/2021	2021-07-26	North America	Canada	British Columbia Centre For Disease Control	BCCDC Public Health Laboratory	Prystajecky Natalie et al
EPI_ISL_4424678	Canada/BC-BCCDC-169753/2021	2021-07-26	North America	Canada	British Columbia Centre For Disease Control	BCCDC Public Health Laboratory	Prystajecky Natalie et al
EPI_ISL_4424680	Canada/BC-BCCDC-169754/2021	2021-07-26	North America	Canada	British Columbia Centre For Disease Control	BCCDC Public Health Laboratory	Prystajecky Natalie et al
EPI_ISL_4424682	Canada/BC-BCCDC-169755/2021	2021-07-26	North America	Canada	British Columbia Centre For Disease Control	BCCDC Public Health Laboratory	Prystajecky Natalie et al
EPI_ISL_4424685	Canada/BC-BCCDC-169756/2021	2021-07-26	North America	Canada	British Columbia Centre For Disease Control	BCCDC Public Health Laboratory	Prystajecky Natalie et al
EPI_ISL_4424687	Canada/BC-BCCDC-169757/2021	2021-07-26	North America	Canada	British Columbia Centre For Disease Control	BCCDC Public Health Laboratory	Prystajecky Natalie et al
EPI_ISL_4424689	Canada/BC-BCCDC-169759/2021	2021-07-26	North America	Canada	British Columbia Centre For Disease Control	BCCDC Public Health Laboratory	Prystajecky Natalie et al
EPI_ISL_4424691	Canada/BC-BCCDC-169760/2021	2021-07-26	North America	Canada	British Columbia Centre For Disease Control	BCCDC Public Health Laboratory	Prystajecky Natalie et al
EPI_ISL_4424693	Canada/BC-BCCDC-169761/2021	2021-07-27	North America	Canada	British Columbia Centre For Disease Control	BCCDC Public Health Laboratory	Prystajecky Natalie et al
EPI_ISL_4424698	Canada/BC-BCCDC-169763/2021	2021-07-27	North America	Canada	British Columbia Centre For Disease Control	BCCDC Public Health Laboratory	Prystajecky Natalie et al
EPI_ISL_4424700	Canada/BC-BCCDC-169764/2021	2021-07-25	North America	Canada	British Columbia Centre For Disease Control	BCCDC Public Health Laboratory	Prystajecky Natalie et al
EPI_ISL_4424702	Canada/BC-BCCDC-169765/2021	2021-07-26	North America	Canada	British Columbia Centre For Disease Control	BCCDC Public Health Laboratory	Prystajecky Natalie et al
EPI_ISL_4424705	Canada/BC-BCCDC-169766/2021	2021-07-26	North America	Canada	British Columbia Centre For Disease Control	BCCDC Public Health Laboratory	Prystajecky Natalie et al
EPI_ISL_4424707	Canada/BC-BCCDC-169767/2021	2021-07-26	North America	Canada	British Columbia Centre For Disease Control	BCCDC Public Health Laboratory	Prystajecky Natalie et al
EPI_ISL_4424710	Canada/BC-BCCDC-169768/2021	2021-07-27	North America	Canada	British Columbia Centre For Disease Control	BCCDC Public Health Laboratory	Prystajecky Natalie et al
EPI_ISL_4424712	Canada/BC-BCCDC-169769/2021	2021-07-27	North America	Canada	British Columbia Centre For Disease Control	BCCDC Public Health Laboratory	Prystajecky Natalie et al
EPI_ISL_4424714	Canada/BC-BCCDC-169770/2021	2021-07-27	North America	Canada	British Columbia Centre For Disease Control	BCCDC Public Health Laboratory	Prystajecky Natalie et al
EPI_ISL_4424717	Canada/BC-BCCDC-169771/2021	2021-07-27	North America	Canada	British Columbia Centre For Disease Control	BCCDC Public Health Laboratory	Prystajecky Natalie et al
EPI_ISL_4424719	Canada/BC-BCCDC-169772/2021	2021-07-27	North America	Canada	British Columbia Centre For Disease Control	BCCDC Public Health Laboratory	Prystajecky Natalie et al
EPI_ISL_4424721	Canada/BC-BCCDC-169773/2021	2021-07-27	North America	Canada	British Columbia Centre For Disease Control	BCCDC Public Health Laboratory	Prystajecky Natalie et al
EPI_ISL_4424726	Canada/BC-BCCDC-169776/2021	2021-07-27	North America	Canada	British Columbia Centre For Disease Control	BCCDC Public Health Laboratory	Prystajecky Natalie et al
EPI_ISL_4424729	Canada/BC-BCCDC-169777/2021	2021-07-27	North America	Canada	British Columbia Centre For Disease Control	BCCDC Public Health Laboratory	Prystajecky Natalie et al
EPI_ISL_4424731	Canada/BC-BCCDC-169778/2021	2021-07-27	North America	Canada	British Columbia Centre For Disease Control	BCCDC Public Health Laboratory	Prystajecky Natalie et al
EPI_ISL_4424733	Canada/BC-BCCDC-169779/2021	2021-07-27	North America	Canada	British Columbia Centre For Disease Control	BCCDC Public Health Laboratory	Prystajecky Natalie et al
EPI_ISL_4424736	Canada/BC-BCCDC-169780/2021	2021-07-27	North America	Canada	British Columbia Centre For Disease Control	BCCDC Public Health Laboratory	Prystajecky Natalie et al
EPI_ISL_4424737	Canada/BC-BCCDC-169781/2021	2021-07-27	North America	Canada	British Columbia Centre For Disease Control	BCCDC Public Health Laboratory	Prystajecky Natalie et al
EPI_ISL_4424739	Canada/BC-BCCDC-169782/2021	2021-07-27	North America	Canada	British Columbia Centre For Disease Control	BCCDC Public Health Laboratory	Prystajecky Natalie et al
EPI_ISL_4424742	Canada/BC-BCCDC-169783/2021	2021-07-27	North America	Canada	British Columbia Centre For Disease Control	BCCDC Public Health Laboratory	Prystajecky Natalie et al
EPI_ISL_4424746	Canada/BC-BCCDC-169785/2021	2021-07-27	North America	Canada	British Columbia Centre For Disease Control	BCCDC Public Health Laboratory	Prystajecky Natalie et al
EPI_ISL_4424749	Canada/BC-BCCDC-169786/2021	2021-07-27	North America	Canada	British Columbia Centre For Disease Control	BCCDC Public Health Laboratory	Prystajecky Natalie et al
EPI_ISL_4424751	Canada/BC-BCCDC-169787/2021	2021-07-27	North America	Canada	British Columbia Centre For Disease Control	BCCDC Public Health Laboratory	Prystajecky Natalie et al
EPI_ISL_4424753	Canada/BC-BCCDC-169788/2021	2021-07-27	North America	Canada	British Columbia Centre For Disease Control	BCCDC Public Health Laboratory	Prystajecky Natalie et al
EPI_ISL_4424755	Canada/BC-BCCDC-169789/2021	2021-07-27	North America	Canada	British Columbia Centre For Disease Control	BCCDC Public Health Laboratory	Prystajecky Natalie et al
EPI_ISL_4424757	Canada/BC-BCCDC-169791/2021	2021-07-27	North America	Canada	British Columbia Centre For Disease Control	BCCDC Public Health Laboratory	Prystajecky Natalie et al
EPI_ISL_4424760	Canada/BC-BCCDC-169792/2021	2021-07-27	North America	Canada	British Columbia Centre For Disease Control	BCCDC Public Health Laboratory	Prystajecky Natalie et al
EPI_ISL_4424762	Canada/BC-BCCDC-169794/2021	2021-07-27	North America	Canada	British Columbia Centre For Disease Control	BCCDC Public Health Laboratory	Prystajecky Natalie et al
EPI_ISL_4424764	Canada/BC-BCCDC-169795/2021	2021-07-27	North America	Canada	British Columbia Centre For Disease Control	BCCDC Public Health Laboratory	Prystajecky Natalie et al
EPI_ISL_4424767	Canada/BC-BCCDC-169796/2021	2021-07-27	North America	Canada	British Columbia Centre For Disease Control	BCCDC Public Health Laboratory	Prystajecky Natalie et al
EPI_ISL_4424769	Canada/BC-BCCDC-169797/2021	2021-07-27	North America	Canada	British Columbia Centre For Disease Control	BCCDC Public Health Laboratory	Prystajecky Natalie et al
EPI_ISL_4424774	Canada/BC-BCCDC-169799/2021	2021-07-27	North America	Canada	British Columbia Centre For Disease Control	BCCDC Public Health Laboratory	Prystajecky Natalie et al
EPI_ISL_4424776	Canada/BC-BCCDC-169800/2021	2021-07-27	North America	Canada	British Columbia Centre For Disease Control	BCCDC Public Health Laboratory	Prystajecky Natalie et al
EPI_ISL_4424778	Canada/BC-BCCDC-169803/2021	2021-07-27	North America	Canada	British Columbia Centre For Disease Control	BCCDC Public Health Laboratory	Prystajecky Natalie et al
EPI_ISL_4424780	Canada/BC-BCCDC-169804/2021	2021-07-25	North America	Canada	British Columbia Centre For Disease Control	BCCDC Public Health Laboratory	Prystajecky Natalie et al
EPI_ISL_4424782	Canada/BC-BCCDC-169805/2021	2021-07-25	North America	Canada	British Columbia Centre For Disease Control	BCCDC Public Health Laboratory	Prystajecky Natalie et al
EPI_ISL_4424784	Canada/BC-BCCDC-169806/2021	2021-07-24	North America	Canada	British Columbia Centre For Disease Control	BCCDC Public Health Laboratory	Prystajecky Natalie et al
EPI_ISL_4424787	Canada/BC-BCCDC-169807/2021	2021-07-24	North America	Canada	British Columbia Centre For Disease Control	BCCDC Public Health Laboratory	Prystajecky Natalie et al
EPI_ISL_4424789	Canada/BC-BCCDC-169808/2021	2021-07-25	North America	Canada	British Columbia Centre For Disease Control	BCCDC Public Health Laboratory	Prystajecky Natalie et al
EPI_ISL_4424791	Canada/BC-BCCDC-169809/2021	2021-07-24	North America	Canada	British Columbia Centre For Disease Control	BCCDC Public Health Laboratory	Prystajecky Natalie et al
EPI_ISL_4424793	Canada/BC-BCCDC-169810/2021	2021-07-23	North America	Canada	British Columbia Centre For Disease Control	BCCDC Public Health Laboratory	Prystajecky Natalie et al
EPI_ISL_4424796	Canada/BC-BCCDC-169811/2021	2021-07-26	North America	Canada	British Columbia Centre For Disease Control	BCCDC Public Health Laboratory	Prystajecky Natalie et al
EPI_ISL_4424798	Canada/BC-BCCDC-169812/2021	2021-07-24	North America	Canada	British Columbia Centre For Disease Control	BCCDC Public Health Laboratory	Prystajecky Natalie et al
EPI_ISL_4424800	Canada/BC-BCCDC-169813/2021	2021-07-26	North America	Canada	British Columbia Centre For Disease Control	BCCDC Public Health Laboratory	Prystajecky Natalie et al
EPI_ISL_4424803	Canada/BC-BCCDC-169814/2021	2021-07-25	North America	Canada	British Columbia Centre For Disease Control	BCCDC Public Health Laboratory	Prystajecky Natalie et al
EPI_ISL_4424805	Canada/BC-BCCDC-169815/2021	2021-07-24	North America	Canada	British Columbia Centre For Disease Control	BCCDC Public Health Laboratory	Prystajecky Natalie et al
EPI_ISL_4424807	Canada/BC-BCCDC-169816/2021	2021-07-25	North America	Canada	British Columbia Centre For Disease Control	BCCDC Public Health Laboratory	Prystajecky Natalie et al
EPI_ISL_4424809	Canada/BC-BCCDC-169817/2021	2021-07-23	North America	Canada	British Columbia Centre For Disease Control	BCCDC Public Health Laboratory	Prystajecky Natalie et al
EPI_ISL_4424810	Canada/BC-BCCDC-169818/2021	2021-07-26	North America	Canada	British Columbia Centre For Disease Control	BCCDC Public Health Laboratory	Prystajecky Natalie et al
EPI_ISL_4424812	Canada/BC-BCCDC-169820/2021	2021-07-27	North America	Canada	British Columbia Centre For Disease Control	BCCDC Public Health Laboratory	Prystajecky Natalie et al
EPI_ISL_4424814	Canada/BC-BCCDC-169822/2021	2021-07-26	North America	Canada	British Columbia Centre For Disease Control	BCCDC Public Health Laboratory	Prystajecky Natalie et al
EPI_ISL_4424815	Canada/BC-BCCDC-169824/2021	2021-07-24	North America	Canada	British Columbia Centre For Disease Control	BCCDC Public Health Laboratory	Prystajecky Natalie et al
EPI_ISL_4424816	Canada/BC-BCCDC-169825/2021	2021-07-25	North America	Canada	British Columbia Centre For Disease Control	BCCDC Public Health Laboratory	Prystajecky Natalie et al
EPI_ISL_4424817	Canada/BC-BCCDC-169826/2021	2021-07-25	North America	Canada	British Columbia Centre For Disease Control	BCCDC Public Health Laboratory	Prystajecky Natalie et al
EPI_ISL_4424818	Canada/BC-BCCDC-169827/2021	2021-07-25	North America	Canada	British Columbia Centre For Disease Control	BCCDC Public Health Laboratory	Prystajecky Natalie et al
EPI_ISL_4424820	Canada/BC-BCCDC-169829/2021	2021-07-25	North America	Canada	British Columbia Centre For Disease Control	BCCDC Public Health Laboratory	Prystajecky Natalie et al
EPI_ISL_4424821	Canada/BC-BCCDC-169830/2021	2021-07-25	North America	Canada	British Columbia Centre For Disease Control	BCCDC Public Health Laboratory	Prystajecky Natalie et al
EPI_ISL_4424822	Canada/BC-BCCDC-169831/2021	2021-07-24	North America	Canada	British Columbia Centre For Disease Control	BCCDC Public Health Laboratory	Prystajecky Natalie et al
EPI_ISL_4424823	Canada/BC-BCCDC-169832/2021	2021-07-24	North America	Canada	British Columbia Centre For Disease Control	BCCDC Public Health Laboratory	Prystajecky Natalie et al
EPI_ISL_4424824	Canada/BC-BCCDC-169833/2021	2021-07-23	North America	Canada	British Columbia Centre For Disease Control	BCCDC Public Health Laboratory	Prystajecky Natalie et al
EPI_ISL_4424825	Canada/BC-BCCDC-169834/2021	2021-07-25	North America	Canada	British Columbia Centre For Disease Control	BCCDC Public Health Laboratory	Prystajecky Natalie et al
EPI_ISL_4424826	Canada/BC-BCCDC-169835/2021	2021-07-23	North America	Canada	British Columbia Centre For Disease Control	BCCDC Public Health Laboratory	Prystajecky Natalie et al
EPI_ISL_4424827	Canada/BC-BCCDC-169836/2021	2021-07-25	North America	Canada	British Columbia Centre For Disease Control	BCCDC Public Health Laboratory	Prystajecky Natalie et al
EPI_ISL_4424828	Canada/BC-BCCDC-169837/2021	2021-07-25	North America	Canada	British Columbia Centre For Disease Control	BCCDC Public Health Laboratory	Prystajecky Natalie et al
EPI_ISL_4424829	Canada/BC-BCCDC-169838/2021	2021-07-25	North America	Canada	British Columbia Centre For Disease Control	BCCDC Public Health Laboratory	Prystajecky Natalie et al
EPI_ISL_4424831	Canada/BC-BCCDC-169840/2021	2021-07-25	North America	Canada	British Columbia Centre For Disease Control	BCCDC Public Health Laboratory	Prystajecky Natalie et al
EPI_ISL_4424832	Canada/BC-BCCDC-169841/2021	2021-07-24	North America	Canada	British Columbia Centre For Disease Control	BCCDC Public Health Laboratory	Prystajecky Natalie et al
EPI_ISL_4424833	Canada/BC-BCCDC-169842/2021	2021-07-25	North America	Canada	British Columbia Centre For Disease Control	BCCDC Public Health Laboratory	Prystajecky Natalie et al
EPI_ISL_4424834	Canada/BC-BCCDC-169843/2021	2021-07-24	North America	Canada	British Columbia Centre For Disease Control	BCCDC Public Health Laboratory	Prystajecky Natalie et al
EPI_ISL_4424835	Canada/BC-BCCDC-169844/2021	2021-07-23	North America	Canada	British Columbia Centre For Disease Control	BCCDC Public Health Laboratory	Prystajecky Natalie et al
EPI_ISL_4424836	Canada/BC-BCCDC-169845/2021	2021-07-24	North America	Canada	British Columbia Centre For Disease Control	BCCDC Public Health Laboratory	Prystajecky Natalie et al
EPI_ISL_4424837	Canada/BC-BCCDC-169846/2021	2021-07-25	North America	Canada	British Columbia Centre For Disease Control	BCCDC Public Health Laboratory	Prystajecky Natalie et al
EPI_ISL_4424838	Canada/BC-BCCDC-169847/2021	2021-07-24	North America	Canada	British Columbia Centre For Disease Control	BCCDC Public Health Laboratory	Prystajecky Natalie et al
EPI_ISL_4424839	Canada/BC-BCCDC-169848/2021	2021-07-24	North America	Canada	British Columbia Centre For Disease Control	BCCDC Public Health Laboratory	Prystajecky Natalie et al
EPI_ISL_4424840	Canada/BC-BCCDC-169849/2021	2021-07-24	North America	Canada	British Columbia Centre For Disease Control	BCCDC Public Health Laboratory	Prystajecky Natalie et al
EPI_ISL_4424841	Canada/BC-BCCDC-169850/2021	2021-07-24	North America	Canada	British Columbia Centre For Disease Control	BCCDC Public Health Laboratory	Prystajecky Natalie et al
EPI_ISL_4424842	Canada/BC-BCCDC-169851/2021	2021-07-24	North America	Canada	British Columbia Centre For Disease Control	BCCDC Public Health Laboratory	Prystajecky Natalie et al
EPI_ISL_4424843	Canada/BC-BCCDC-169853/2021	2021-07-26	North America	Canada	British Columbia Centre For Disease Control	BCCDC Public Health Laboratory	Prystajecky Natalie et al
EPI_ISL_4424844	Canada/BC-BCCDC-169854/2021	2021-07-25	North America	Canada	British Columbia Centre For Disease Control	BCCDC Public Health Laboratory	Prystajecky Natalie et al
EPI_ISL_4424845	Canada/BC-BCCDC-169855/2021	2021-07-26	North America	Canada	British Columbia Centre For Disease Control	BCCDC Public Health Laboratory	Prystajecky Natalie et al
EPI_ISL_4424846	Canada/BC-BCCDC-169856/2021	2021-07-25	North America	Canada	British Columbia Centre For Disease Control	BCCDC Public Health Laboratory	Prystajecky Natalie et al
EPI_ISL_4424847	Canada/BC-BCCDC-169857/2021	2021-07-26	North America	Canada	British Columbia Centre For Disease Control	BCCDC Public Health Laboratory	Prystajecky Natalie et al
EPI_ISL_4424848	Canada/BC-BCCDC-169858/2021	2021-07-24	North America	Canada	British Columbia Centre For Disease Control	BCCDC Public Health Laboratory	Prystajecky Natalie et al
EPI_ISL_4424849	Canada/BC-BCCDC-169859/2021	2021-07-24	North America	Canada	British Columbia Centre For Disease Control	BCCDC Public Health Laboratory	Prystajecky Natalie et al
EPI_ISL_4424850	Canada/BC-BCCDC-169860/2021	2021-07-24	North America	Canada	British Columbia Centre For Disease Control	BCCDC Public Health Laboratory	Prystajecky Natalie et al
EPI_ISL_4424851	Canada/BC-BCCDC-169861/2021	2021-07-25	North America	Canada	British Columbia Centre For Disease Control	BCCDC Public Health Laboratory	Prystajecky Natalie et al
EPI_ISL_4424852	Canada/BC-BCCDC-169862/2021	2021-07-26	North America	Canada	British Columbia Centre For Disease Control	BCCDC Public Health Laboratory	Prystajecky Natalie et al
EPI_ISL_4424853	Canada/BC-BCCDC-169863/2021	2021-07-26	North America	Canada	British Columbia Centre For Disease Control	BCCDC Public Health Laboratory	Prystajecky Natalie et al
EPI_ISL_4424854	Canada/BC-BCCDC-169864/2021	2021-07-25	North America	Canada	British Columbia Centre For Disease Control	BCCDC Public Health Laboratory	Prystajecky Natalie et al
EPI_ISL_4424855	Canada/BC-BCCDC-169865/2021	2021-07-24	North America	Canada	British Columbia Centre For Disease Control	BCCDC Public Health Laboratory	Prystajecky Natalie et al
EPI_ISL_4424856	Canada/BC-BCCDC-169866/2021	2021-07-25	North America	Canada	British Columbia Centre For Disease Control	BCCDC Public Health Laboratory	Prystajecky Natalie et al
EPI_ISL_4424857	Canada/BC-BCCDC-169867/2021	2021-07-24	North America	Canada	British Columbia Centre For Disease Control	BCCDC Public Health Laboratory	Prystajecky Natalie et al
EPI_ISL_4424858	Canada/BC-BCCDC-169868/2021	2021-07-25	North America	Canada	British Columbia Centre For Disease Control	BCCDC Public Health Laboratory	Prystajecky Natalie et al
EPI_ISL_4424859	Canada/BC-BCCDC-169869/2021	2021-07-26	North America	Canada	British Columbia Centre For Disease Control	BCCDC Public Health Laboratory	Prystajecky Natalie et al
EPI_ISL_4424860	Canada/BC-BCCDC-169870/2021	2021-07-24	North America	Canada	British Columbia Centre For Disease Control	BCCDC Public Health Laboratory	Prystajecky Natalie et al
EPI_ISL_4424861	Canada/BC-BCCDC-169871/2021	2021-07-26	North America	Canada	British Columbia Centre For Disease Control	BCCDC Public Health Laboratory	Prystajecky Natalie et al
EPI_ISL_4424862	Canada/BC-BCCDC-169872/2021	2021-07-24	North America	Canada	British Columbia Centre For Disease Control	BCCDC Public Health Laboratory	Prystajecky Natalie et al
EPI_ISL_4424863	Canada/BC-BCCDC-169873/2021	2021-07-25	North America	Canada	British Columbia Centre For Disease Control	BCCDC Public Health Laboratory	Prystajecky Natalie et al
EPI_ISL_4424864	Canada/BC-BCCDC-169874/2021	2021-07-26	North America	Canada	British Columbia Centre For Disease Control	BCCDC Public Health Laboratory	Prystajecky Natalie et al
EPI_ISL_4424866	Canada/BC-BCCDC-169875/2021	2021-07-25	North America	Canada	British Columbia Centre For Disease Control	BCCDC Public Health Laboratory	Prystajecky Natalie et al
EPI_ISL_4424869	Canada/BC-BCCDC-169876/2021	2021-07-26	North America	Canada	British Columbia Centre For Disease Control	BCCDC Public Health Laboratory	Prystajecky Natalie et al
EPI_ISL_4424871	Canada/BC-BCCDC-169877/2021	2021-07-25	North America	Canada	British Columbia Centre For Disease Control	BCCDC Public Health Laboratory	Prystajecky Natalie et al
EPI_ISL_4424873	Canada/BC-BCCDC-169878/2021	2021-07-25	North America	Canada	British Columbia Centre For Disease Control	BCCDC Public Health Laboratory	Prystajecky Natalie et al
EPI_ISL_4424875	Canada/BC-BCCDC-169879/2021	2021-07-25	North America	Canada	British Columbia Centre For Disease Control	BCCDC Public Health Laboratory	Prystajecky Natalie et al
EPI_ISL_4424876	Canada/BC-BCCDC-169880/2021	2021-07-25	North America	Canada	British Columbia Centre For Disease Control	BCCDC Public Health Laboratory	Prystajecky Natalie et al
EPI_ISL_4424878	Canada/BC-BCCDC-169881/2021	2021-07-25	North America	Canada	British Columbia Centre For Disease Control	BCCDC Public Health Laboratory	Prystajecky Natalie et al
EPI_ISL_4424880	Canada/BC-BCCDC-169882/2021	2021-07-25	North America	Canada	British Columbia Centre For Disease Control	BCCDC Public Health Laboratory	Prystajecky Natalie et al
EPI_ISL_4424882	Canada/BC-BCCDC-169883/2021	2021-07-25	North America	Canada	British Columbia Centre For Disease Control	BCCDC Public Health Laboratory	Prystajecky Natalie et al
EPI_ISL_4424884	Canada/BC-BCCDC-169884/2021	2021-07-26	North America	Canada	British Columbia Centre For Disease Control	BCCDC Public Health Laboratory	Prystajecky Natalie et al
EPI_ISL_4424887	Canada/BC-BCCDC-169885/2021	2021-07-25	North America	Canada	British Columbia Centre For Disease Control	BCCDC Public Health Laboratory	Prystajecky Natalie et al
EPI_ISL_4424889	Canada/BC-BCCDC-169886/2021	2021-07-25	North America	Canada	British Columbia Centre For Disease Control	BCCDC Public Health Laboratory	Prystajecky Natalie et al
EPI_ISL_4424891	Canada/BC-BCCDC-169887/2021	2021-07-25	North America	Canada	British Columbia Centre For Disease Control	BCCDC Public Health Laboratory	Prystajecky Natalie et al
EPI_ISL_4424894	Canada/BC-BCCDC-169889/2021	2021-07-24	North America	Canada	British Columbia Centre For Disease Control	BCCDC Public Health Laboratory	Prystajecky Natalie et al
EPI_ISL_4424896	Canada/BC-BCCDC-169890/2021	2021-07-24	North America	Canada	British Columbia Centre For Disease Control	BCCDC Public Health Laboratory	Prystajecky Natalie et al
EPI_ISL_4424897	Canada/BC-BCCDC-169891/2021	2021-07-24	North America	Canada	British Columbia Centre For Disease Control	BCCDC Public Health Laboratory	Prystajecky Natalie et al
EPI_ISL_4424899	Canada/BC-BCCDC-169892/2021	2021-07-24	North America	Canada	British Columbia Centre For Disease Control	BCCDC Public Health Laboratory	Prystajecky Natalie et al
EPI_ISL_4424901	Canada/BC-BCCDC-169893/2021	2021-07-26	North America	Canada	British Columbia Centre For Disease Control	BCCDC Public Health Laboratory	Prystajecky Natalie et al
EPI_ISL_4424904	Canada/BC-BCCDC-169894/2021	2021-07-26	North America	Canada	British Columbia Centre For Disease Control	BCCDC Public Health Laboratory	Prystajecky Natalie et al
EPI_ISL_4424906	Canada/BC-BCCDC-169896/2021	2021-04-27	North America	Canada	British Columbia Centre For Disease Control	BCCDC Public Health Laboratory	Prystajecky Natalie et al
EPI_ISL_4424908	Canada/BC-BCCDC-169897/2021	2021-04-26	North America	Canada	British Columbia Centre For Disease Control	BCCDC Public Health Laboratory	Prystajecky Natalie et al
EPI_ISL_4424911	Canada/BC-BCCDC-169898/2021	2021-04-27	North America	Canada	British Columbia Centre For Disease Control	BCCDC Public Health Laboratory	Prystajecky Natalie et al
EPI_ISL_4424913	Canada/BC-BCCDC-169900/2021	2021-04-27	North America	Canada	British Columbia Centre For Disease Control	BCCDC Public Health Laboratory	Prystajecky Natalie et al
EPI_ISL_4424918	Canada/BC-BCCDC-169903/2021	2021-04-27	North America	Canada	British Columbia Centre For Disease Control	BCCDC Public Health Laboratory	Prystajecky Natalie et al
EPI_ISL_4424920	Canada/BC-BCCDC-169904/2021	2021-04-27	North America	Canada	British Columbia Centre For Disease Control	BCCDC Public Health Laboratory	Prystajecky Natalie et al
EPI_ISL_4424923	Canada/BC-BCCDC-169905/2021	2021-04-27	North America	Canada	British Columbia Centre For Disease Control	BCCDC Public Health Laboratory	Prystajecky Natalie et al
EPI_ISL_4424925	Canada/BC-BCCDC-169906/2021	2021-04-27	North America	Canada	British Columbia Centre For Disease Control	BCCDC Public Health Laboratory	Prystajecky Natalie et al
EPI_ISL_4424927	Canada/BC-BCCDC-169907/2021	2021-04-26	North America	Canada	British Columbia Centre For Disease Control	BCCDC Public Health Laboratory	Prystajecky Natalie et al
EPI_ISL_4424930	Canada/BC-BCCDC-169908/2021	2021-04-27	North America	Canada	British Columbia Centre For Disease Control	BCCDC Public Health Laboratory	Prystajecky Natalie et al
EPI_ISL_4424932	Canada/BC-BCCDC-169909/2021	2021-04-27	North America	Canada	British Columbia Centre For Disease Control	BCCDC Public Health Laboratory	Prystajecky Natalie et al
EPI_ISL_4424934	Canada/BC-BCCDC-169910/2021	2021-04-26	North America	Canada	British Columbia Centre For Disease Control	BCCDC Public Health Laboratory	Prystajecky Natalie et al
EPI_ISL_4424936	Canada/BC-BCCDC-169911/2021	2021-04-27	North America	Canada	British Columbia Centre For Disease Control	BCCDC Public Health Laboratory	Prystajecky Natalie et al
EPI_ISL_4424938	Canada/BC-BCCDC-169912/2021	2021-04-26	North America	Canada	British Columbia Centre For Disease Control	BCCDC Public Health Laboratory	Prystajecky Natalie et al
EPI_ISL_4424941	Canada/BC-BCCDC-169913/2021	2021-04-27	North America	Canada	British Columbia Centre For Disease Control	BCCDC Public Health Laboratory	Prystajecky Natalie et al
EPI_ISL_4424943	Canada/BC-BCCDC-169914/2021	2021-04-27	North America	Canada	British Columbia Centre For Disease Control	BCCDC Public Health Laboratory	Prystajecky Natalie et al
EPI_ISL_4424945	Canada/BC-BCCDC-169916/2021	2021-04-27	North America	Canada	British Columbia Centre For Disease Control	BCCDC Public Health Laboratory	Prystajecky Natalie et al
EPI_ISL_4424946	Canada/BC-BCCDC-169919/2021	2021-04-27	North America	Canada	British Columbia Centre For Disease Control	BCCDC Public Health Laboratory	Prystajecky Natalie et al
EPI_ISL_4424947	Canada/BC-BCCDC-169920/2021	2021-04-27	North America	Canada	British Columbia Centre For Disease Control	BCCDC Public Health Laboratory	Prystajecky Natalie et al
EPI_ISL_4424948	Canada/BC-BCCDC-169921/2021	2021-04-27	North America	Canada	British Columbia Centre For Disease Control	BCCDC Public Health Laboratory	Prystajecky Natalie et al
EPI_ISL_4424949	Canada/BC-BCCDC-169922/2021	2021-04-27	North America	Canada	British Columbia Centre For Disease Control	BCCDC Public Health Laboratory	Prystajecky Natalie et al
EPI_ISL_4424950	Canada/BC-BCCDC-169923/2021	2021-04-27	North America	Canada	British Columbia Centre For Disease Control	BCCDC Public Health Laboratory	Prystajecky Natalie et al
EPI_ISL_4424951	Canada/BC-BCCDC-169924/2021	2021-04-27	North America	Canada	British Columbia Centre For Disease Control	BCCDC Public Health Laboratory	Prystajecky Natalie et al
EPI_ISL_4424952	Canada/BC-BCCDC-169925/2021	2021-07-27	North America	Canada	British Columbia Centre For Disease Control	BCCDC Public Health Laboratory	Prystajecky Natalie et al
EPI_ISL_4424953	Canada/BC-BCCDC-169926/2021	2021-07-27	North America	Canada	British Columbia Centre For Disease Control	BCCDC Public Health Laboratory	Prystajecky Natalie et al
EPI_ISL_4424954	Canada/BC-BCCDC-169929/2021	2021-04-27	North America	Canada	British Columbia Centre For Disease Control	BCCDC Public Health Laboratory	Prystajecky Natalie et al
EPI_ISL_4424955	Canada/BC-BCCDC-169930/2021	2021-04-27	North America	Canada	British Columbia Centre For Disease Control	BCCDC Public Health Laboratory	Prystajecky Natalie et al
EPI_ISL_4424956	Canada/BC-BCCDC-169931/2021	2021-04-27	North America	Canada	British Columbia Centre For Disease Control	BCCDC Public Health Laboratory	Prystajecky Natalie et al
EPI_ISL_4424957	Canada/BC-BCCDC-169932/2021	2021-04-27	North America	Canada	British Columbia Centre For Disease Control	BCCDC Public Health Laboratory	Prystajecky Natalie et al
EPI_ISL_4424958	Canada/BC-BCCDC-169934/2021	2021-04-27	North America	Canada	British Columbia Centre For Disease Control	BCCDC Public Health Laboratory	Prystajecky Natalie et al
EPI_ISL_4424959	Canada/BC-BCCDC-169935/2021	2021-04-27	North America	Canada	British Columbia Centre For Disease Control	BCCDC Public Health Laboratory	Prystajecky Natalie et al
EPI_ISL_4424960	Canada/BC-BCCDC-169936/2021	2021-04-27	North America	Canada	British Columbia Centre For Disease Control	BCCDC Public Health Laboratory	Prystajecky Natalie et al
EPI_ISL_4424961	Canada/BC-BCCDC-169937/2021	2021-04-27	North America	Canada	British Columbia Centre For Disease Control	BCCDC Public Health Laboratory	Prystajecky Natalie et al
EPI_ISL_4424962	Canada/BC-BCCDC-169938/2021	2021-04-27	North America	Canada	British Columbia Centre For Disease Control	BCCDC Public Health Laboratory	Prystajecky Natalie et al
EPI_ISL_4424963	Canada/BC-BCCDC-169940/2021	2021-04-27	North America	Canada	British Columbia Centre For Disease Control	BCCDC Public Health Laboratory	Prystajecky Natalie et al
EPI_ISL_4424964	Canada/BC-BCCDC-169942/2021	2021-04-27	North America	Canada	British Columbia Centre For Disease Control	BCCDC Public Health Laboratory	Prystajecky Natalie et al
EPI_ISL_4424965	Canada/BC-BCCDC-169944/2021	2021-07-27	North America	Canada	British Columbia Centre For Disease Control	BCCDC Public Health Laboratory	Prystajecky Natalie et al
EPI_ISL_4424966	Canada/BC-BCCDC-169945/2021	2021-07-27	North America	Canada	British Columbia Centre For Disease Control	BCCDC Public Health Laboratory	Prystajecky Natalie et al
EPI_ISL_4424967	Canada/BC-BCCDC-169947/2021	2021-07-27	North America	Canada	British Columbia Centre For Disease Control	BCCDC Public Health Laboratory	Prystajecky Natalie et al
EPI_ISL_4424968	Canada/BC-BCCDC-169948/2021	2021-07-27	North America	Canada	British Columbia Centre For Disease Control	BCCDC Public Health Laboratory	Prystajecky Natalie et al
EPI_ISL_4424969	Canada/BC-BCCDC-169949/2021	2021-07-27	North America	Canada	British Columbia Centre For Disease Control	BCCDC Public Health Laboratory	Prystajecky Natalie et al
EPI_ISL_4424970	Canada/BC-BCCDC-169951/2021	2021-04-27	North America	Canada	British Columbia Centre For Disease Control	BCCDC Public Health Laboratory	Prystajecky Natalie et al
EPI_ISL_4424971	Canada/BC-BCCDC-169952/2021	2021-04-27	North America	Canada	British Columbia Centre For Disease Control	BCCDC Public Health Laboratory	Prystajecky Natalie et al
EPI_ISL_4424972	Canada/BC-BCCDC-169954/2021	2021-04-27	North America	Canada	British Columbia Centre For Disease Control	BCCDC Public Health Laboratory	Prystajecky Natalie et al
EPI_ISL_4424973	Canada/BC-BCCDC-169955/2021	2021-04-27	North America	Canada	British Columbia Centre For Disease Control	BCCDC Public Health Laboratory	Prystajecky Natalie et al
EPI_ISL_4424974	Canada/BC-BCCDC-169956/2021	2021-04-27	North America	Canada	British Columbia Centre For Disease Control	BCCDC Public Health Laboratory	Prystajecky Natalie et al
EPI_ISL_4424975	Canada/BC-BCCDC-169957/2021	2021-04-27	North America	Canada	British Columbia Centre For Disease Control	BCCDC Public Health Laboratory	Prystajecky Natalie et al
EPI_ISL_4424976	Canada/BC-BCCDC-169958/2021	2021-04-27	North America	Canada	British Columbia Centre For Disease Control	BCCDC Public Health Laboratory	Prystajecky Natalie et al
EPI_ISL_4424977	Canada/BC-BCCDC-169959/2021	2021-04-27	North America	Canada	British Columbia Centre For Disease Control	BCCDC Public Health Laboratory	Prystajecky Natalie et al
EPI_ISL_4424978	Canada/BC-BCCDC-169960/2021	2021-04-27	North America	Canada	British Columbia Centre For Disease Control	BCCDC Public Health Laboratory	Prystajecky Natalie et al
EPI_ISL_4424979	Canada/BC-BCCDC-169961/2021	2021-04-27	North America	Canada	British Columbia Centre For Disease Control	BCCDC Public Health Laboratory	Prystajecky Natalie et al
EPI_ISL_4424980	Canada/BC-BCCDC-169962/2021	2021-04-27	North America	Canada	British Columbia Centre For Disease Control	BCCDC Public Health Laboratory	Prystajecky Natalie et al
EPI_ISL_4424981	Canada/BC-BCCDC-169964/2021	2021-04-27	North America	Canada	British Columbia Centre For Disease Control	BCCDC Public Health Laboratory	Prystajecky Natalie et al
EPI_ISL_4424982	Canada/BC-BCCDC-169965/2021	2021-04-27	North America	Canada	British Columbia Centre For Disease Control	BCCDC Public Health Laboratory	Prystajecky Natalie et al
EPI_ISL_4424984	Canada/BC-BCCDC-169968/2021	2021-04-27	North America	Canada	British Columbia Centre For Disease Control	BCCDC Public Health Laboratory	Prystajecky Natalie et al
EPI_ISL_4424986	Canada/BC-BCCDC-169970/2021	2021-04-27	North America	Canada	British Columbia Centre For Disease Control	BCCDC Public Health Laboratory	Prystajecky Natalie et al
EPI_ISL_4424987	Canada/BC-BCCDC-169971/2021	2021-04-27	North America	Canada	British Columbia Centre For Disease Control	BCCDC Public Health Laboratory	Prystajecky Natalie et al
EPI_ISL_4424988	Canada/BC-BCCDC-169972/2021	2021-04-27	North America	Canada	British Columbia Centre For Disease Control	BCCDC Public Health Laboratory	Prystajecky Natalie et al
EPI_ISL_4424989	Canada/BC-BCCDC-169973/2021	2021-04-27	North America	Canada	British Columbia Centre For Disease Control	BCCDC Public Health Laboratory	Prystajecky Natalie et al
EPI_ISL_4424990	Canada/BC-BCCDC-169974/2021	2021-04-27	North America	Canada	British Columbia Centre For Disease Control	BCCDC Public Health Laboratory	Prystajecky Natalie et al
EPI_ISL_4424992	Canada/BC-BCCDC-169976/2021	2021-04-27	North America	Canada	British Columbia Centre For Disease Control	BCCDC Public Health Laboratory	Prystajecky Natalie et al
EPI_ISL_4424993	Canada/BC-BCCDC-169977/2021	2021-04-28	North America	Canada	British Columbia Centre For Disease Control	BCCDC Public Health Laboratory	Prystajecky Natalie et al
EPI_ISL_4424994	Canada/BC-BCCDC-169978/2021	2021-04-28	North America	Canada	British Columbia Centre For Disease Control	BCCDC Public Health Laboratory	Prystajecky Natalie et al
EPI_ISL_4424995	Canada/BC-BCCDC-169979/2021	2021-04-28	North America	Canada	British Columbia Centre For Disease Control	BCCDC Public Health Laboratory	Prystajecky Natalie et al
EPI_ISL_4424996	Canada/BC-BCCDC-169980/2021	2021-04-28	North America	Canada	British Columbia Centre For Disease Control	BCCDC Public Health Laboratory	Prystajecky Natalie et al
EPI_ISL_4424997	Canada/BC-BCCDC-169981/2021	2021-04-28	North America	Canada	British Columbia Centre For Disease Control	BCCDC Public Health Laboratory	Prystajecky Natalie et al
EPI_ISL_4424998	Canada/BC-BCCDC-169982/2021	2021-04-28	North America	Canada	British Columbia Centre For Disease Control	BCCDC Public Health Laboratory	Prystajecky Natalie et al
EPI_ISL_4424999	Canada/BC-BCCDC-169984/2021	2021-04-27	North America	Canada	British Columbia Centre For Disease Control	BCCDC Public Health Laboratory	Prystajecky Natalie et al
EPI_ISL_4425001	Canada/BC-BCCDC-169986/2021	2021-05-02	North America	Canada	British Columbia Centre For Disease Control	BCCDC Public Health Laboratory	Prystajecky Natalie et al
EPI_ISL_4425002	Canada/BC-BCCDC-169987/2021	2021-04-28	North America	Canada	British Columbia Centre For Disease Control	BCCDC Public Health Laboratory	Prystajecky Natalie et al
EPI_ISL_4425003	Canada/BC-BCCDC-169991/2021	2021-04-29	North America	Canada	British Columbia Centre For Disease Control	BCCDC Public Health Laboratory	Prystajecky Natalie et al
EPI_ISL_4425004	Canada/BC-BCCDC-169992/2021	2021-04-29	North America	Canada	British Columbia Centre For Disease Control	BCCDC Public Health Laboratory	Prystajecky Natalie et al
EPI_ISL_4425005	Canada/BC-BCCDC-169993/2021	2021-04-29	North America	Canada	British Columbia Centre For Disease Control	BCCDC Public Health Laboratory	Prystajecky Natalie et al
EPI_ISL_4425006	Canada/BC-BCCDC-169994/2021	2021-04-28	North America	Canada	British Columbia Centre For Disease Control	BCCDC Public Health Laboratory	Prystajecky Natalie et al
EPI_ISL_4425007	Canada/BC-BCCDC-169995/2021	2021-04-29	North America	Canada	British Columbia Centre For Disease Control	BCCDC Public Health Laboratory	Prystajecky Natalie et al
EPI_ISL_4425008	Canada/BC-BCCDC-169996/2021	2021-04-29	North America	Canada	British Columbia Centre For Disease Control	BCCDC Public Health Laboratory	Prystajecky Natalie et al
EPI_ISL_4425010	Canada/BC-BCCDC-169998/2021	2021-05-01	North America	Canada	British Columbia Centre For Disease Control	BCCDC Public Health Laboratory	Prystajecky Natalie et al
EPI_ISL_4425011	Canada/BC-BCCDC-169999/2021	2021-04-28	North America	Canada	British Columbia Centre For Disease Control	BCCDC Public Health Laboratory	Prystajecky Natalie et al
EPI_ISL_4425013	Canada/BC-BCCDC-170001/2021	2021-05-01	North America	Canada	British Columbia Centre For Disease Control	BCCDC Public Health Laboratory	Prystajecky Natalie et al
EPI_ISL_4425014	Canada/BC-BCCDC-170002/2021	2021-05-01	North America	Canada	British Columbia Centre For Disease Control	BCCDC Public Health Laboratory	Prystajecky Natalie et al
EPI_ISL_4425015	Canada/BC-BCCDC-170003/2021	2021-05-01	North America	Canada	British Columbia Centre For Disease Control	BCCDC Public Health Laboratory	Prystajecky Natalie et al
EPI_ISL_4425016	Canada/BC-BCCDC-170004/2021	2021-05-02	North America	Canada	British Columbia Centre For Disease Control	BCCDC Public Health Laboratory	Prystajecky Natalie et al
EPI_ISL_4425017	Canada/BC-BCCDC-170005/2021	2021-04-28	North America	Canada	British Columbia Centre For Disease Control	BCCDC Public Health Laboratory	Prystajecky Natalie et al
EPI_ISL_4425018	Canada/BC-BCCDC-170006/2021	2021-05-02	North America	Canada	British Columbia Centre For Disease Control	BCCDC Public Health Laboratory	Prystajecky Natalie et al
EPI_ISL_4425019	Canada/BC-BCCDC-170007/2021	2021-05-02	North America	Canada	British Columbia Centre For Disease Control	BCCDC Public Health Laboratory	Prystajecky Natalie et al
EPI_ISL_4425020	Canada/BC-BCCDC-170008/2021	2021-04-28	North America	Canada	British Columbia Centre For Disease Control	BCCDC Public Health Laboratory	Prystajecky Natalie et al
EPI_ISL_4425021	Canada/BC-BCCDC-170009/2021	2021-04-27	North America	Canada	British Columbia Centre For Disease Control	BCCDC Public Health Laboratory	Prystajecky Natalie et al
EPI_ISL_4425022	Canada/BC-BCCDC-170010/2021	2021-04-29	North America	Canada	British Columbia Centre For Disease Control	BCCDC Public Health Laboratory	Prystajecky Natalie et al
EPI_ISL_4425023	Canada/BC-BCCDC-170011/2021	2021-04-28	North America	Canada	British Columbia Centre For Disease Control	BCCDC Public Health Laboratory	Prystajecky Natalie et al
EPI_ISL_4425024	Canada/BC-BCCDC-170012/2021	2021-04-29	North America	Canada	British Columbia Centre For Disease Control	BCCDC Public Health Laboratory	Prystajecky Natalie et al
EPI_ISL_4425025	Canada/BC-BCCDC-170013/2021	2021-04-29	North America	Canada	British Columbia Centre For Disease Control	BCCDC Public Health Laboratory	Prystajecky Natalie et al
EPI_ISL_4425026	Canada/BC-BCCDC-170014/2021	2021-04-29	North America	Canada	British Columbia Centre For Disease Control	BCCDC Public Health Laboratory	Prystajecky Natalie et al
EPI_ISL_4425027	Canada/BC-BCCDC-170015/2021	2021-04-29	North America	Canada	British Columbia Centre For Disease Control	BCCDC Public Health Laboratory	Prystajecky Natalie et al
EPI_ISL_4425028	Canada/BC-BCCDC-170016/2021	2021-04-29	North America	Canada	British Columbia Centre For Disease Control	BCCDC Public Health Laboratory	Prystajecky Natalie et al
EPI_ISL_4425029	Canada/BC-BCCDC-170017/2021	2021-04-29	North America	Canada	British Columbia Centre For Disease Control	BCCDC Public Health Laboratory	Prystajecky Natalie et al
EPI_ISL_4425030	Canada/BC-BCCDC-170018/2021	2021-04-29	North America	Canada	British Columbia Centre For Disease Control	BCCDC Public Health Laboratory	Prystajecky Natalie et al
EPI_ISL_4425031	Canada/BC-BCCDC-170019/2021	2021-04-29	North America	Canada	British Columbia Centre For Disease Control	BCCDC Public Health Laboratory	Prystajecky Natalie et al
EPI_ISL_4425032	Canada/BC-BCCDC-170020/2021	2021-04-29	North America	Canada	British Columbia Centre For Disease Control	BCCDC Public Health Laboratory	Prystajecky Natalie et al
EPI_ISL_4425033	Canada/BC-BCCDC-170022/2021	2021-05-02	North America	Canada	British Columbia Centre For Disease Control	BCCDC Public Health Laboratory	Prystajecky Natalie et al
EPI_ISL_4425034	Canada/BC-BCCDC-170024/2021	2021-05-02	North America	Canada	British Columbia Centre For Disease Control	BCCDC Public Health Laboratory	Prystajecky Natalie et al
EPI_ISL_4425035	Canada/BC-BCCDC-170025/2021	2021-04-29	North America	Canada	British Columbia Centre For Disease Control	BCCDC Public Health Laboratory	Prystajecky Natalie et al
EPI_ISL_4425036	Canada/BC-BCCDC-170026/2021	2021-04-29	North America	Canada	British Columbia Centre For Disease Control	BCCDC Public Health Laboratory	Prystajecky Natalie et al
EPI_ISL_4425037	Canada/BC-BCCDC-170027/2021	2021-04-30	North America	Canada	British Columbia Centre For Disease Control	BCCDC Public Health Laboratory	Prystajecky Natalie et al
EPI_ISL_4425038	Canada/BC-BCCDC-170028/2021	2021-04-30	North America	Canada	British Columbia Centre For Disease Control	BCCDC Public Health Laboratory	Prystajecky Natalie et al
EPI_ISL_4425039	Canada/BC-BCCDC-170029/2021	2021-04-29	North America	Canada	British Columbia Centre For Disease Control	BCCDC Public Health Laboratory	Prystajecky Natalie et al
EPI_ISL_4425040	Canada/BC-BCCDC-170030/2021	2021-04-30	North America	Canada	British Columbia Centre For Disease Control	BCCDC Public Health Laboratory	Prystajecky Natalie et al
EPI_ISL_4425041	Canada/BC-BCCDC-170031/2021	2021-04-30	North America	Canada	British Columbia Centre For Disease Control	BCCDC Public Health Laboratory	Prystajecky Natalie et al
EPI_ISL_4425042	Canada/BC-BCCDC-170032/2021	2021-04-29	North America	Canada	British Columbia Centre For Disease Control	BCCDC Public Health Laboratory	Prystajecky Natalie et al
EPI_ISL_4425043	Canada/BC-BCCDC-170033/2021	2021-04-29	North America	Canada	British Columbia Centre For Disease Control	BCCDC Public Health Laboratory	Prystajecky Natalie et al
EPI_ISL_4425044	Canada/BC-BCCDC-170034/2021	2021-04-30	North America	Canada	British Columbia Centre For Disease Control	BCCDC Public Health Laboratory	Prystajecky Natalie et al
EPI_ISL_4425045	Canada/BC-BCCDC-170036/2021	2021-04-30	North America	Canada	British Columbia Centre For Disease Control	BCCDC Public Health Laboratory	Prystajecky Natalie et al
EPI_ISL_4425046	Canada/BC-BCCDC-170037/2021	2021-07-28	North America	Canada	British Columbia Centre For Disease Control	BCCDC Public Health Laboratory	Prystajecky Natalie et al
EPI_ISL_4425047	Canada/BC-BCCDC-170038/2021	2021-04-30	North America	Canada	British Columbia Centre For Disease Control	BCCDC Public Health Laboratory	Prystajecky Natalie et al
EPI_ISL_4425048	Canada/BC-BCCDC-170040/2021	2021-04-30	North America	Canada	British Columbia Centre For Disease Control	BCCDC Public Health Laboratory	Prystajecky Natalie et al
EPI_ISL_4425049	Canada/BC-BCCDC-170041/2021	2021-04-30	North America	Canada	British Columbia Centre For Disease Control	BCCDC Public Health Laboratory	Prystajecky Natalie et al
EPI_ISL_4425050	Canada/BC-BCCDC-170043/2021	2021-04-30	North America	Canada	British Columbia Centre For Disease Control	BCCDC Public Health Laboratory	Prystajecky Natalie et al
EPI_ISL_4425051	Canada/BC-BCCDC-170045/2021	2021-05-01	North America	Canada	British Columbia Centre For Disease Control	BCCDC Public Health Laboratory	Prystajecky Natalie et al
EPI_ISL_4425052	Canada/BC-BCCDC-170046/2021	2021-07-27	North America	Canada	British Columbia Centre For Disease Control	BCCDC Public Health Laboratory	Prystajecky Natalie et al
EPI_ISL_4425053	Canada/BC-BCCDC-170047/2021	2021-07-28	North America	Canada	British Columbia Centre For Disease Control	BCCDC Public Health Laboratory	Prystajecky Natalie et al
EPI_ISL_4425054	Canada/BC-BCCDC-170048/2021	2021-07-28	North America	Canada	British Columbia Centre For Disease Control	BCCDC Public Health Laboratory	Prystajecky Natalie et al
EPI_ISL_4425055	Canada/BC-BCCDC-170049/2021	2021-07-28	North America	Canada	British Columbia Centre For Disease Control	BCCDC Public Health Laboratory	Prystajecky Natalie et al
EPI_ISL_4425056	Canada/BC-BCCDC-170050/2021	2021-07-28	North America	Canada	British Columbia Centre For Disease Control	BCCDC Public Health Laboratory	Prystajecky Natalie et al
EPI_ISL_4425059	Canada/BC-BCCDC-170052/2021	2021-05-01	North America	Canada	British Columbia Centre For Disease Control	BCCDC Public Health Laboratory	Prystajecky Natalie et al
EPI_ISL_4425060	Canada/BC-BCCDC-170053/2021	2021-05-01	North America	Canada	British Columbia Centre For Disease Control	BCCDC Public Health Laboratory	Prystajecky Natalie et al
EPI_ISL_4425061	Canada/BC-BCCDC-170054/2021	2021-05-01	North America	Canada	British Columbia Centre For Disease Control	BCCDC Public Health Laboratory	Prystajecky Natalie et al
EPI_ISL_4425062	Canada/BC-BCCDC-170055/2021	2021-04-30	North America	Canada	British Columbia Centre For Disease Control	BCCDC Public Health Laboratory	Prystajecky Natalie et al
EPI_ISL_4425063	Canada/BC-BCCDC-170056/2021	2021-05-01	North America	Canada	British Columbia Centre For Disease Control	BCCDC Public Health Laboratory	Prystajecky Natalie et al
EPI_ISL_4425064	Canada/BC-BCCDC-170058/2021	2021-04-30	North America	Canada	British Columbia Centre For Disease Control	BCCDC Public Health Laboratory	Prystajecky Natalie et al
EPI_ISL_4425066	Canada/BC-BCCDC-170060/2021	2021-05-02	North America	Canada	British Columbia Centre For Disease Control	BCCDC Public Health Laboratory	Prystajecky Natalie et al
EPI_ISL_4425067	Canada/BC-BCCDC-170061/2021	2021-04-30	North America	Canada	British Columbia Centre For Disease Control	BCCDC Public Health Laboratory	Prystajecky Natalie et al
EPI_ISL_4425068	Canada/BC-BCCDC-170062/2021	2021-05-02	North America	Canada	British Columbia Centre For Disease Control	BCCDC Public Health Laboratory	Prystajecky Natalie et al
EPI_ISL_4425069	Canada/BC-BCCDC-170063/2021	2021-05-02	North America	Canada	British Columbia Centre For Disease Control	BCCDC Public Health Laboratory	Prystajecky Natalie et al
EPI_ISL_4425070	Canada/BC-BCCDC-170064/2021	2021-05-02	North America	Canada	British Columbia Centre For Disease Control	BCCDC Public Health Laboratory	Prystajecky Natalie et al
EPI_ISL_4425073	Canada/BC-BCCDC-170068/2021	2021-04-30	North America	Canada	British Columbia Centre For Disease Control	BCCDC Public Health Laboratory	Prystajecky Natalie et al
EPI_ISL_4425074	Canada/BC-BCCDC-170069/2021	2021-05-01	North America	Canada	British Columbia Centre For Disease Control	BCCDC Public Health Laboratory	Prystajecky Natalie et al
EPI_ISL_4425076	Canada/BC-BCCDC-170071/2021	2021-04-30	North America	Canada	British Columbia Centre For Disease Control	BCCDC Public Health Laboratory	Prystajecky Natalie et al
EPI_ISL_4425077	Canada/BC-BCCDC-170072/2021	2021-05-02	North America	Canada	British Columbia Centre For Disease Control	BCCDC Public Health Laboratory	Prystajecky Natalie et al
EPI_ISL_4425078	Canada/BC-BCCDC-170073/2021	2021-04-30	North America	Canada	British Columbia Centre For Disease Control	BCCDC Public Health Laboratory	Prystajecky Natalie et al
EPI_ISL_4425081	Canada/BC-BCCDC-170074/2021	2021-05-01	North America	Canada	British Columbia Centre For Disease Control	BCCDC Public Health Laboratory	Prystajecky Natalie et al
EPI_ISL_4425083	Canada/BC-BCCDC-170075/2021	2021-04-29	North America	Canada	British Columbia Centre For Disease Control	BCCDC Public Health Laboratory	Prystajecky Natalie et al
EPI_ISL_4425085	Canada/BC-BCCDC-170076/2021	2021-07-28	North America	Canada	British Columbia Centre For Disease Control	BCCDC Public Health Laboratory	Prystajecky Natalie et al
EPI_ISL_4425087	Canada/BC-BCCDC-170077/2021	2021-07-27	North America	Canada	British Columbia Centre For Disease Control	BCCDC Public Health Laboratory	Prystajecky Natalie et al
EPI_ISL_4425090	Canada/BC-BCCDC-170078/2021	2021-04-30	North America	Canada	British Columbia Centre For Disease Control	BCCDC Public Health Laboratory	Prystajecky Natalie et al
EPI_ISL_4425091	Canada/BC-BCCDC-170079/2021	2021-07-28	North America	Canada	British Columbia Centre For Disease Control	BCCDC Public Health Laboratory	Prystajecky Natalie et al
EPI_ISL_4425094	Canada/BC-BCCDC-170081/2021	2021-07-28	North America	Canada	British Columbia Centre For Disease Control	BCCDC Public Health Laboratory	Prystajecky Natalie et al
EPI_ISL_4425096	Canada/BC-BCCDC-170082/2021	2021-07-28	North America	Canada	British Columbia Centre For Disease Control	BCCDC Public Health Laboratory	Prystajecky Natalie et al
EPI_ISL_4425098	Canada/BC-BCCDC-170083/2021	2021-07-28	North America	Canada	British Columbia Centre For Disease Control	BCCDC Public Health Laboratory	Prystajecky Natalie et al
EPI_ISL_4425101	Canada/BC-BCCDC-170084/2021	2021-07-28	North America	Canada	British Columbia Centre For Disease Control	BCCDC Public Health Laboratory	Prystajecky Natalie et al
EPI_ISL_4425103	Canada/BC-BCCDC-170085/2021	2021-07-28	North America	Canada	British Columbia Centre For Disease Control	BCCDC Public Health Laboratory	Prystajecky Natalie et al
EPI_ISL_4425105	Canada/BC-BCCDC-170086/2021	2021-07-27	North America	Canada	British Columbia Centre For Disease Control	BCCDC Public Health Laboratory	Prystajecky Natalie et al
EPI_ISL_4425110	Canada/BC-BCCDC-170088/2021	2021-07-28	North America	Canada	British Columbia Centre For Disease Control	BCCDC Public Health Laboratory	Prystajecky Natalie et al
EPI_ISL_4425112	Canada/BC-BCCDC-170089/2021	2021-07-28	North America	Canada	British Columbia Centre For Disease Control	BCCDC Public Health Laboratory	Prystajecky Natalie et al
EPI_ISL_4425115	Canada/BC-BCCDC-170090/2021	2021-07-28	North America	Canada	British Columbia Centre For Disease Control	BCCDC Public Health Laboratory	Prystajecky Natalie et al
EPI_ISL_4425117	Canada/BC-BCCDC-170091/2021	2021-05-01	North America	Canada	British Columbia Centre For Disease Control	BCCDC Public Health Laboratory	Prystajecky Natalie et al
EPI_ISL_4425119	Canada/BC-BCCDC-170092/2021	2021-07-28	North America	Canada	British Columbia Centre For Disease Control	BCCDC Public Health Laboratory	Prystajecky Natalie et al
EPI_ISL_4425121	Canada/BC-BCCDC-170093/2021	2021-07-28	North America	Canada	British Columbia Centre For Disease Control	BCCDC Public Health Laboratory	Prystajecky Natalie et al
EPI_ISL_4425124	Canada/BC-BCCDC-170094/2021	2021-07-28	North America	Canada	British Columbia Centre For Disease Control	BCCDC Public Health Laboratory	Prystajecky Natalie et al
EPI_ISL_4425126	Canada/BC-BCCDC-170095/2021	2021-07-28	North America	Canada	British Columbia Centre For Disease Control	BCCDC Public Health Laboratory	Prystajecky Natalie et al
EPI_ISL_4425128	Canada/BC-BCCDC-170096/2021	2021-07-28	North America	Canada	British Columbia Centre For Disease Control	BCCDC Public Health Laboratory	Prystajecky Natalie et al
EPI_ISL_4425130	Canada/BC-BCCDC-170097/2021	2021-07-28	North America	Canada	British Columbia Centre For Disease Control	BCCDC Public Health Laboratory	Prystajecky Natalie et al
EPI_ISL_4425132	Canada/BC-BCCDC-170098/2021	2021-07-28	North America	Canada	British Columbia Centre For Disease Control	BCCDC Public Health Laboratory	Prystajecky Natalie et al
EPI_ISL_4425134	Canada/BC-BCCDC-170099/2021	2021-07-28	North America	Canada	British Columbia Centre For Disease Control	BCCDC Public Health Laboratory	Prystajecky Natalie et al
EPI_ISL_4425137	Canada/BC-BCCDC-170100/2021	2021-07-28	North America	Canada	British Columbia Centre For Disease Control	BCCDC Public Health Laboratory	Prystajecky Natalie et al
EPI_ISL_4425139	Canada/BC-BCCDC-170101/2021	2021-07-28	North America	Canada	British Columbia Centre For Disease Control	BCCDC Public Health Laboratory	Prystajecky Natalie et al
EPI_ISL_4425141	Canada/BC-BCCDC-170103/2021	2021-07-28	North America	Canada	British Columbia Centre For Disease Control	BCCDC Public Health Laboratory	Prystajecky Natalie et al
EPI_ISL_4425144	Canada/BC-BCCDC-170104/2021	2021-07-28	North America	Canada	British Columbia Centre For Disease Control	BCCDC Public Health Laboratory	Prystajecky Natalie et al
EPI_ISL_4425146	Canada/BC-BCCDC-170105/2021	2021-07-28	North America	Canada	British Columbia Centre For Disease Control	BCCDC Public Health Laboratory	Prystajecky Natalie et al
EPI_ISL_4425148	Canada/BC-BCCDC-170106/2021	2021-07-28	North America	Canada	British Columbia Centre For Disease Control	BCCDC Public Health Laboratory	Prystajecky Natalie et al
EPI_ISL_4425150	Canada/BC-BCCDC-170107/2021	2021-07-28	North America	Canada	British Columbia Centre For Disease Control	BCCDC Public Health Laboratory	Prystajecky Natalie et al
EPI_ISL_4425153	Canada/BC-BCCDC-170108/2021	2021-07-28	North America	Canada	British Columbia Centre For Disease Control	BCCDC Public Health Laboratory	Prystajecky Natalie et al
EPI_ISL_4425155	Canada/BC-BCCDC-170109/2021	2021-07-28	North America	Canada	British Columbia Centre For Disease Control	BCCDC Public Health Laboratory	Prystajecky Natalie et al
EPI_ISL_4425159	Canada/BC-BCCDC-170111/2021	2021-05-02	North America	Canada	British Columbia Centre For Disease Control	BCCDC Public Health Laboratory	Prystajecky Natalie et al
EPI_ISL_4425161	Canada/BC-BCCDC-170112/2021	2021-05-02	North America	Canada	British Columbia Centre For Disease Control	BCCDC Public Health Laboratory	Prystajecky Natalie et al
EPI_ISL_4425166	Canada/BC-BCCDC-170115/2021	2021-05-02	North America	Canada	British Columbia Centre For Disease Control	BCCDC Public Health Laboratory	Prystajecky Natalie et al
EPI_ISL_4425170	Canada/BC-BCCDC-170119/2021	2021-07-26	North America	Canada	British Columbia Centre For Disease Control	BCCDC Public Health Laboratory	Prystajecky Natalie et al
EPI_ISL_4425172	Canada/BC-BCCDC-170121/2021	2021-05-02	North America	Canada	British Columbia Centre For Disease Control	BCCDC Public Health Laboratory	Prystajecky Natalie et al
EPI_ISL_4425174	Canada/BC-BCCDC-170122/2021	2021-05-03	North America	Canada	British Columbia Centre For Disease Control	BCCDC Public Health Laboratory	Prystajecky Natalie et al
EPI_ISL_4425176	Canada/BC-BCCDC-170124/2021	2021-07-26	North America	Canada	British Columbia Centre For Disease Control	BCCDC Public Health Laboratory	Prystajecky Natalie et al
EPI_ISL_4425178	Canada/BC-BCCDC-170125/2021	2021-04-30	North America	Canada	British Columbia Centre For Disease Control	BCCDC Public Health Laboratory	Prystajecky Natalie et al
EPI_ISL_4425186	Canada/BC-BCCDC-170127/2021	2021-05-03	North America	Canada	British Columbia Centre For Disease Control	BCCDC Public Health Laboratory	Prystajecky Natalie et al
EPI_ISL_4425188	Canada/BC-BCCDC-170128/2021	2021-05-03	North America	Canada	British Columbia Centre For Disease Control	BCCDC Public Health Laboratory	Prystajecky Natalie et al
EPI_ISL_4425191	Canada/BC-BCCDC-170129/2021	2021-07-26	North America	Canada	British Columbia Centre For Disease Control	BCCDC Public Health Laboratory	Prystajecky Natalie et al
EPI_ISL_4425193	Canada/BC-BCCDC-170130/2021	2021-05-03	North America	Canada	British Columbia Centre For Disease Control	BCCDC Public Health Laboratory	Prystajecky Natalie et al
EPI_ISL_4425195	Canada/BC-BCCDC-170132/2021	2021-05-03	North America	Canada	British Columbia Centre For Disease Control	BCCDC Public Health Laboratory	Prystajecky Natalie et al
EPI_ISL_4425198	Canada/BC-BCCDC-170133/2021	2021-07-27	North America	Canada	British Columbia Centre For Disease Control	BCCDC Public Health Laboratory	Prystajecky Natalie et al
EPI_ISL_4425200	Canada/BC-BCCDC-170134/2021	2021-05-03	North America	Canada	British Columbia Centre For Disease Control	BCCDC Public Health Laboratory	Prystajecky Natalie et al
EPI_ISL_4425202	Canada/BC-BCCDC-170135/2021	2021-05-05	North America	Canada	British Columbia Centre For Disease Control	BCCDC Public Health Laboratory	Prystajecky Natalie et al
EPI_ISL_4425204	Canada/BC-BCCDC-170136/2021	2021-07-27	North America	Canada	British Columbia Centre For Disease Control	BCCDC Public Health Laboratory	Prystajecky Natalie et al
EPI_ISL_4425207	Canada/BC-BCCDC-170137/2021	2021-05-05	North America	Canada	British Columbia Centre For Disease Control	BCCDC Public Health Laboratory	Prystajecky Natalie et al
EPI_ISL_4425209	Canada/BC-BCCDC-170139/2021	2021-05-03	North America	Canada	British Columbia Centre For Disease Control	BCCDC Public Health Laboratory	Prystajecky Natalie et al
EPI_ISL_4425211	Canada/BC-BCCDC-170140/2021	2021-05-03	North America	Canada	British Columbia Centre For Disease Control	BCCDC Public Health Laboratory	Prystajecky Natalie et al
EPI_ISL_4425214	Canada/BC-BCCDC-170141/2021	2021-07-28	North America	Canada	British Columbia Centre For Disease Control	BCCDC Public Health Laboratory	Prystajecky Natalie et al
EPI_ISL_4425216	Canada/BC-BCCDC-170142/2021	2021-07-28	North America	Canada	British Columbia Centre For Disease Control	BCCDC Public Health Laboratory	Prystajecky Natalie et al
EPI_ISL_4425218	Canada/BC-BCCDC-170143/2021	2021-07-28	North America	Canada	British Columbia Centre For Disease Control	BCCDC Public Health Laboratory	Prystajecky Natalie et al
EPI_ISL_4425221	Canada/BC-BCCDC-170144/2021	2021-07-28	North America	Canada	British Columbia Centre For Disease Control	BCCDC Public Health Laboratory	Prystajecky Natalie et al
EPI_ISL_4425223	Canada/BC-BCCDC-170145/2021	2021-07-28	North America	Canada	British Columbia Centre For Disease Control	BCCDC Public Health Laboratory	Prystajecky Natalie et al
EPI_ISL_4425225	Canada/BC-BCCDC-170146/2021	2021-07-28	North America	Canada	British Columbia Centre For Disease Control	BCCDC Public Health Laboratory	Prystajecky Natalie et al
EPI_ISL_4425228	Canada/BC-BCCDC-170147/2021	2021-07-28	North America	Canada	British Columbia Centre For Disease Control	BCCDC Public Health Laboratory	Prystajecky Natalie et al
EPI_ISL_4425232	Canada/BC-BCCDC-170149/2021	2021-07-28	North America	Canada	British Columbia Centre For Disease Control	BCCDC Public Health Laboratory	Prystajecky Natalie et al
EPI_ISL_4425235	Canada/BC-BCCDC-170150/2021	2021-07-28	North America	Canada	British Columbia Centre For Disease Control	BCCDC Public Health Laboratory	Prystajecky Natalie et al
EPI_ISL_4425237	Canada/BC-BCCDC-170151/2021	2021-07-28	North America	Canada	British Columbia Centre For Disease Control	BCCDC Public Health Laboratory	Prystajecky Natalie et al
EPI_ISL_4425239	Canada/BC-BCCDC-170152/2021	2021-07-28	North America	Canada	British Columbia Centre For Disease Control	BCCDC Public Health Laboratory	Prystajecky Natalie et al
EPI_ISL_4425243	Canada/BC-BCCDC-170155/2021	2021-07-28	North America	Canada	British Columbia Centre For Disease Control	BCCDC Public Health Laboratory	Prystajecky Natalie et al
EPI_ISL_4425246	Canada/BC-BCCDC-170156/2021	2021-07-28	North America	Canada	British Columbia Centre For Disease Control	BCCDC Public Health Laboratory	Prystajecky Natalie et al
EPI_ISL_4425248	Canada/BC-BCCDC-170157/2021	2021-07-28	North America	Canada	British Columbia Centre For Disease Control	BCCDC Public Health Laboratory	Prystajecky Natalie et al
EPI_ISL_4425250	Canada/BC-BCCDC-170158/2021	2021-07-28	North America	Canada	British Columbia Centre For Disease Control	BCCDC Public Health Laboratory	Prystajecky Natalie et al
EPI_ISL_4425253	Canada/BC-BCCDC-170159/2021	2021-07-28	North America	Canada	British Columbia Centre For Disease Control	BCCDC Public Health Laboratory	Prystajecky Natalie et al
EPI_ISL_4425255	Canada/BC-BCCDC-170160/2021	2021-05-03	North America	Canada	British Columbia Centre For Disease Control	BCCDC Public Health Laboratory	Prystajecky Natalie et al
EPI_ISL_4425257	Canada/BC-BCCDC-170162/2021	2021-05-03	North America	Canada	British Columbia Centre For Disease Control	BCCDC Public Health Laboratory	Prystajecky Natalie et al
EPI_ISL_4425260	Canada/BC-BCCDC-170163/2021	2021-05-03	North America	Canada	British Columbia Centre For Disease Control	BCCDC Public Health Laboratory	Prystajecky Natalie et al
EPI_ISL_4425262	Canada/BC-BCCDC-170164/2021	2021-04-30	North America	Canada	British Columbia Centre For Disease Control	BCCDC Public Health Laboratory	Prystajecky Natalie et al
EPI_ISL_4425264	Canada/BC-BCCDC-170165/2021	2021-05-03	North America	Canada	British Columbia Centre For Disease Control	BCCDC Public Health Laboratory	Prystajecky Natalie et al
EPI_ISL_4425267	Canada/BC-BCCDC-170166/2021	2021-04-30	North America	Canada	British Columbia Centre For Disease Control	BCCDC Public Health Laboratory	Prystajecky Natalie et al
EPI_ISL_4425269	Canada/BC-BCCDC-170167/2021	2021-05-03	North America	Canada	British Columbia Centre For Disease Control	BCCDC Public Health Laboratory	Prystajecky Natalie et al
EPI_ISL_4425271	Canada/BC-BCCDC-170168/2021	2021-05-03	North America	Canada	British Columbia Centre For Disease Control	BCCDC Public Health Laboratory	Prystajecky Natalie et al
EPI_ISL_4425274	Canada/BC-BCCDC-170169/2021	2021-05-03	North America	Canada	British Columbia Centre For Disease Control	BCCDC Public Health Laboratory	Prystajecky Natalie et al
EPI_ISL_4425276	Canada/BC-BCCDC-170170/2021	2021-07-28	North America	Canada	British Columbia Centre For Disease Control	BCCDC Public Health Laboratory	Prystajecky Natalie et al
EPI_ISL_4425279	Canada/BC-BCCDC-170173/2021	2021-07-27	North America	Canada	British Columbia Centre For Disease Control	BCCDC Public Health Laboratory	Prystajecky Natalie et al
EPI_ISL_4425281	Canada/BC-BCCDC-170174/2021	2021-05-05	North America	Canada	British Columbia Centre For Disease Control	BCCDC Public Health Laboratory	Prystajecky Natalie et al
EPI_ISL_4425283	Canada/BC-BCCDC-170175/2021	2021-05-03	North America	Canada	British Columbia Centre For Disease Control	BCCDC Public Health Laboratory	Prystajecky Natalie et al
EPI_ISL_4425286	Canada/BC-BCCDC-170176/2021	2021-07-27	North America	Canada	British Columbia Centre For Disease Control	BCCDC Public Health Laboratory	Prystajecky Natalie et al
EPI_ISL_4425290	Canada/BC-BCCDC-170178/2021	2021-05-05	North America	Canada	British Columbia Centre For Disease Control	BCCDC Public Health Laboratory	Prystajecky Natalie et al
EPI_ISL_4425293	Canada/BC-BCCDC-170179/2021	2021-07-27	North America	Canada	British Columbia Centre For Disease Control	BCCDC Public Health Laboratory	Prystajecky Natalie et al
EPI_ISL_4425295	Canada/BC-BCCDC-170180/2021	2021-05-01	North America	Canada	British Columbia Centre For Disease Control	BCCDC Public Health Laboratory	Prystajecky Natalie et al
EPI_ISL_4425297	Canada/BC-BCCDC-170181/2021	2021-07-27	North America	Canada	British Columbia Centre For Disease Control	BCCDC Public Health Laboratory	Prystajecky Natalie et al
EPI_ISL_4425300	Canada/BC-BCCDC-170182/2021	2021-04-30	North America	Canada	British Columbia Centre For Disease Control	BCCDC Public Health Laboratory	Prystajecky Natalie et al
EPI_ISL_4425302	Canada/BC-BCCDC-170183/2021	2021-05-03	North America	Canada	British Columbia Centre For Disease Control	BCCDC Public Health Laboratory	Prystajecky Natalie et al
EPI_ISL_4425304	Canada/BC-BCCDC-170184/2021	2021-07-27	North America	Canada	British Columbia Centre For Disease Control	BCCDC Public Health Laboratory	Prystajecky Natalie et al
EPI_ISL_4425306	Canada/BC-BCCDC-170187/2021	2021-07-27	North America	Canada	British Columbia Centre For Disease Control	BCCDC Public Health Laboratory	Prystajecky Natalie et al
EPI_ISL_4425309	Canada/BC-BCCDC-170188/2021	2021-07-27	North America	Canada	British Columbia Centre For Disease Control	BCCDC Public Health Laboratory	Prystajecky Natalie et al
EPI_ISL_4425311	Canada/BC-BCCDC-170190/2021	2021-07-27	North America	Canada	British Columbia Centre For Disease Control	BCCDC Public Health Laboratory	Prystajecky Natalie et al
EPI_ISL_4425314	Canada/BC-BCCDC-170192/2021	2021-07-27	North America	Canada	British Columbia Centre For Disease Control	BCCDC Public Health Laboratory	Prystajecky Natalie et al
EPI_ISL_4425315	Canada/BC-BCCDC-170193/2021	2021-07-27	North America	Canada	British Columbia Centre For Disease Control	BCCDC Public Health Laboratory	Prystajecky Natalie et al
EPI_ISL_4425316	Canada/BC-BCCDC-170194/2021	2021-07-27	North America	Canada	British Columbia Centre For Disease Control	BCCDC Public Health Laboratory	Prystajecky Natalie et al
EPI_ISL_4425317	Canada/BC-BCCDC-170195/2021	2021-07-25	North America	Canada	British Columbia Centre For Disease Control	BCCDC Public Health Laboratory	Prystajecky Natalie et al
EPI_ISL_4425318	Canada/BC-BCCDC-170196/2021	2021-07-27	North America	Canada	British Columbia Centre For Disease Control	BCCDC Public Health Laboratory	Prystajecky Natalie et al
EPI_ISL_4425319	Canada/BC-BCCDC-170197/2021	2021-07-27	North America	Canada	British Columbia Centre For Disease Control	BCCDC Public Health Laboratory	Prystajecky Natalie et al
EPI_ISL_4425320	Canada/BC-BCCDC-170198/2021	2021-07-25	North America	Canada	British Columbia Centre For Disease Control	BCCDC Public Health Laboratory	Prystajecky Natalie et al
EPI_ISL_4425321	Canada/BC-BCCDC-170199/2021	2021-07-27	North America	Canada	British Columbia Centre For Disease Control	BCCDC Public Health Laboratory	Prystajecky Natalie et al
EPI_ISL_4425322	Canada/BC-BCCDC-170200/2021	2021-07-27	North America	Canada	British Columbia Centre For Disease Control	BCCDC Public Health Laboratory	Prystajecky Natalie et al
EPI_ISL_4425323	Canada/BC-BCCDC-170202/2021	2021-07-27	North America	Canada	British Columbia Centre For Disease Control	BCCDC Public Health Laboratory	Prystajecky Natalie et al
EPI_ISL_4425324	Canada/BC-BCCDC-170203/2021	2021-07-27	North America	Canada	British Columbia Centre For Disease Control	BCCDC Public Health Laboratory	Prystajecky Natalie et al
EPI_ISL_4425325	Canada/BC-BCCDC-170204/2021	2021-07-26	North America	Canada	British Columbia Centre For Disease Control	BCCDC Public Health Laboratory	Prystajecky Natalie et al
EPI_ISL_4425326	Canada/BC-BCCDC-170205/2021	2021-07-26	North America	Canada	British Columbia Centre For Disease Control	BCCDC Public Health Laboratory	Prystajecky Natalie et al
EPI_ISL_4425327	Canada/BC-BCCDC-170206/2021	2021-07-27	North America	Canada	British Columbia Centre For Disease Control	BCCDC Public Health Laboratory	Prystajecky Natalie et al
EPI_ISL_4425328	Canada/BC-BCCDC-170207/2021	2021-07-27	North America	Canada	British Columbia Centre For Disease Control	BCCDC Public Health Laboratory	Prystajecky Natalie et al
EPI_ISL_4425329	Canada/BC-BCCDC-170209/2021	2021-07-28	North America	Canada	British Columbia Centre For Disease Control	BCCDC Public Health Laboratory	Prystajecky Natalie et al
EPI_ISL_4425331	Canada/BC-BCCDC-170211/2021	2021-07-26	North America	Canada	British Columbia Centre For Disease Control	BCCDC Public Health Laboratory	Prystajecky Natalie et al
EPI_ISL_4425332	Canada/BC-BCCDC-170213/2021	2021-07-25	North America	Canada	British Columbia Centre For Disease Control	BCCDC Public Health Laboratory	Prystajecky Natalie et al
EPI_ISL_4425333	Canada/BC-BCCDC-170214/2021	2021-07-26	North America	Canada	British Columbia Centre For Disease Control	BCCDC Public Health Laboratory	Prystajecky Natalie et al
EPI_ISL_4425334	Canada/BC-BCCDC-170215/2021	2021-07-27	North America	Canada	British Columbia Centre For Disease Control	BCCDC Public Health Laboratory	Prystajecky Natalie et al
EPI_ISL_4425335	Canada/BC-BCCDC-170219/2021	2021-07-27	North America	Canada	British Columbia Centre For Disease Control	BCCDC Public Health Laboratory	Prystajecky Natalie et al
EPI_ISL_4425336	Canada/BC-BCCDC-170220/2021	2021-07-25	North America	Canada	British Columbia Centre For Disease Control	BCCDC Public Health Laboratory	Prystajecky Natalie et al
EPI_ISL_4425337	Canada/BC-BCCDC-170221/2021	2021-07-24	North America	Canada	British Columbia Centre For Disease Control	BCCDC Public Health Laboratory	Prystajecky Natalie et al
EPI_ISL_4425338	Canada/BC-BCCDC-170222/2021	2021-07-27	North America	Canada	British Columbia Centre For Disease Control	BCCDC Public Health Laboratory	Prystajecky Natalie et al
EPI_ISL_4425339	Canada/BC-BCCDC-170223/2021	2021-07-26	North America	Canada	British Columbia Centre For Disease Control	BCCDC Public Health Laboratory	Prystajecky Natalie et al
EPI_ISL_4425340	Canada/BC-BCCDC-170225/2021	2021-07-26	North America	Canada	British Columbia Centre For Disease Control	BCCDC Public Health Laboratory	Prystajecky Natalie et al
EPI_ISL_4425341	Canada/BC-BCCDC-170226/2021	2021-07-25	North America	Canada	British Columbia Centre For Disease Control	BCCDC Public Health Laboratory	Prystajecky Natalie et al
EPI_ISL_4425342	Canada/BC-BCCDC-170227/2021	2021-07-27	North America	Canada	British Columbia Centre For Disease Control	BCCDC Public Health Laboratory	Prystajecky Natalie et al
EPI_ISL_4425343	Canada/BC-BCCDC-170231/2021	2021-07-26	North America	Canada	British Columbia Centre For Disease Control	BCCDC Public Health Laboratory	Prystajecky Natalie et al
EPI_ISL_4425344	Canada/BC-BCCDC-170233/2021	2021-07-26	North America	Canada	British Columbia Centre For Disease Control	BCCDC Public Health Laboratory	Prystajecky Natalie et al
EPI_ISL_4425346	Canada/BC-BCCDC-170235/2021	2021-07-26	North America	Canada	British Columbia Centre For Disease Control	BCCDC Public Health Laboratory	Prystajecky Natalie et al
EPI_ISL_4425347	Canada/BC-BCCDC-170238/2021	2021-07-25	North America	Canada	British Columbia Centre For Disease Control	BCCDC Public Health Laboratory	Prystajecky Natalie et al
EPI_ISL_4425348	Canada/BC-BCCDC-170242/2021	2021-07-26	North America	Canada	British Columbia Centre For Disease Control	BCCDC Public Health Laboratory	Prystajecky Natalie et al
EPI_ISL_4425349	Canada/BC-BCCDC-170243/2021	2021-07-26	North America	Canada	British Columbia Centre For Disease Control	BCCDC Public Health Laboratory	Prystajecky Natalie et al
EPI_ISL_4425350	Canada/BC-BCCDC-170244/2021	2021-04-29	North America	Canada	British Columbia Centre For Disease Control	BCCDC Public Health Laboratory	Prystajecky Natalie et al
EPI_ISL_4425351	Canada/BC-BCCDC-170245/2021	2021-07-25	North America	Canada	British Columbia Centre For Disease Control	BCCDC Public Health Laboratory	Prystajecky Natalie et al
EPI_ISL_4425352	Canada/BC-BCCDC-170246/2021	2021-07-26	North America	Canada	British Columbia Centre For Disease Control	BCCDC Public Health Laboratory	Prystajecky Natalie et al
EPI_ISL_4425353	Canada/BC-BCCDC-170247/2021	2021-07-26	North America	Canada	British Columbia Centre For Disease Control	BCCDC Public Health Laboratory	Prystajecky Natalie et al
EPI_ISL_4425354	Canada/BC-BCCDC-170248/2021	2021-07-26	North America	Canada	British Columbia Centre For Disease Control	BCCDC Public Health Laboratory	Prystajecky Natalie et al
EPI_ISL_4425355	Canada/BC-BCCDC-170249/2021	2021-07-25	North America	Canada	British Columbia Centre For Disease Control	BCCDC Public Health Laboratory	Prystajecky Natalie et al
EPI_ISL_4425356	Canada/BC-BCCDC-170251/2021	2021-07-26	North America	Canada	British Columbia Centre For Disease Control	BCCDC Public Health Laboratory	Prystajecky Natalie et al
EPI_ISL_4425357	Canada/BC-BCCDC-170252/2021	2021-07-26	North America	Canada	British Columbia Centre For Disease Control	BCCDC Public Health Laboratory	Prystajecky Natalie et al
EPI_ISL_4425358	Canada/BC-BCCDC-170253/2021	2021-07-25	North America	Canada	British Columbia Centre For Disease Control	BCCDC Public Health Laboratory	Prystajecky Natalie et al
EPI_ISL_4425359	Canada/BC-BCCDC-170254/2021	2021-07-26	North America	Canada	British Columbia Centre For Disease Control	BCCDC Public Health Laboratory	Prystajecky Natalie et al
EPI_ISL_4425360	Canada/BC-BCCDC-170255/2021	2021-07-25	North America	Canada	British Columbia Centre For Disease Control	BCCDC Public Health Laboratory	Prystajecky Natalie et al
EPI_ISL_4425361	Canada/BC-BCCDC-170256/2021	2021-07-26	North America	Canada	British Columbia Centre For Disease Control	BCCDC Public Health Laboratory	Prystajecky Natalie et al
EPI_ISL_4425362	Canada/BC-BCCDC-170257/2021	2021-07-25	North America	Canada	British Columbia Centre For Disease Control	BCCDC Public Health Laboratory	Prystajecky Natalie et al
EPI_ISL_4425363	Canada/BC-BCCDC-170258/2021	2021-07-26	North America	Canada	British Columbia Centre For Disease Control	BCCDC Public Health Laboratory	Prystajecky Natalie et al
EPI_ISL_4425364	Canada/BC-BCCDC-170259/2021	2021-07-25	North America	Canada	British Columbia Centre For Disease Control	BCCDC Public Health Laboratory	Prystajecky Natalie et al
EPI_ISL_4425365	Canada/BC-BCCDC-170260/2021	2021-07-26	North America	Canada	British Columbia Centre For Disease Control	BCCDC Public Health Laboratory	Prystajecky Natalie et al
EPI_ISL_4425366	Canada/BC-BCCDC-170261/2021	2021-07-26	North America	Canada	British Columbia Centre For Disease Control	BCCDC Public Health Laboratory	Prystajecky Natalie et al
EPI_ISL_4425367	Canada/BC-BCCDC-170262/2021	2021-07-25	North America	Canada	British Columbia Centre For Disease Control	BCCDC Public Health Laboratory	Prystajecky Natalie et al
EPI_ISL_4425368	Canada/BC-BCCDC-170263/2021	2021-07-26	North America	Canada	British Columbia Centre For Disease Control	BCCDC Public Health Laboratory	Prystajecky Natalie et al
EPI_ISL_4425369	Canada/BC-BCCDC-170264/2021	2021-07-25	North America	Canada	British Columbia Centre For Disease Control	BCCDC Public Health Laboratory	Prystajecky Natalie et al
EPI_ISL_4425370	Canada/BC-BCCDC-170265/2021	2021-07-26	North America	Canada	British Columbia Centre For Disease Control	BCCDC Public Health Laboratory	Prystajecky Natalie et al
EPI_ISL_4425371	Canada/BC-BCCDC-170266/2021	2021-07-26	North America	Canada	British Columbia Centre For Disease Control	BCCDC Public Health Laboratory	Prystajecky Natalie et al
EPI_ISL_4425372	Canada/BC-BCCDC-170267/2021	2021-07-26	North America	Canada	British Columbia Centre For Disease Control	BCCDC Public Health Laboratory	Prystajecky Natalie et al
EPI_ISL_4425373	Canada/BC-BCCDC-170268/2021	2021-07-26	North America	Canada	British Columbia Centre For Disease Control	BCCDC Public Health Laboratory	Prystajecky Natalie et al
EPI_ISL_4425374	Canada/BC-BCCDC-170269/2021	2021-07-26	North America	Canada	British Columbia Centre For Disease Control	BCCDC Public Health Laboratory	Prystajecky Natalie et al
EPI_ISL_4425375	Canada/BC-BCCDC-170271/2021	2021-07-25	North America	Canada	British Columbia Centre For Disease Control	BCCDC Public Health Laboratory	Prystajecky Natalie et al
EPI_ISL_4425376	Canada/BC-BCCDC-170272/2021	2021-07-26	North America	Canada	British Columbia Centre For Disease Control	BCCDC Public Health Laboratory	Prystajecky Natalie et al
EPI_ISL_4425377	Canada/BC-BCCDC-170273/2021	2021-07-25	North America	Canada	British Columbia Centre For Disease Control	BCCDC Public Health Laboratory	Prystajecky Natalie et al
EPI_ISL_4425378	Canada/BC-BCCDC-170274/2021	2021-07-26	North America	Canada	British Columbia Centre For Disease Control	BCCDC Public Health Laboratory	Prystajecky Natalie et al
EPI_ISL_4425379	Canada/BC-BCCDC-170275/2021	2021-07-25	North America	Canada	British Columbia Centre For Disease Control	BCCDC Public Health Laboratory	Prystajecky Natalie et al
EPI_ISL_4425380	Canada/BC-BCCDC-170276/2021	2021-07-26	North America	Canada	British Columbia Centre For Disease Control	BCCDC Public Health Laboratory	Prystajecky Natalie et al
EPI_ISL_4425382	Canada/BC-BCCDC-170278/2021	2021-07-26	North America	Canada	British Columbia Centre For Disease Control	BCCDC Public Health Laboratory	Prystajecky Natalie et al
EPI_ISL_4425383	Canada/BC-BCCDC-170279/2021	2021-07-26	North America	Canada	British Columbia Centre For Disease Control	BCCDC Public Health Laboratory	Prystajecky Natalie et al
EPI_ISL_4425384	Canada/BC-BCCDC-170280/2021	2021-07-25	North America	Canada	British Columbia Centre For Disease Control	BCCDC Public Health Laboratory	Prystajecky Natalie et al
EPI_ISL_4425386	Canada/BC-BCCDC-170282/2021	2021-07-25	North America	Canada	British Columbia Centre For Disease Control	BCCDC Public Health Laboratory	Prystajecky Natalie et al
EPI_ISL_4425387	Canada/BC-BCCDC-170283/2021	2021-07-26	North America	Canada	British Columbia Centre For Disease Control	BCCDC Public Health Laboratory	Prystajecky Natalie et al
EPI_ISL_4425388	Canada/BC-BCCDC-170284/2021	2021-07-25	North America	Canada	British Columbia Centre For Disease Control	BCCDC Public Health Laboratory	Prystajecky Natalie et al
EPI_ISL_4425389	Canada/BC-BCCDC-170285/2021	2021-07-26	North America	Canada	British Columbia Centre For Disease Control	BCCDC Public Health Laboratory	Prystajecky Natalie et al
EPI_ISL_4425390	Canada/BC-BCCDC-170286/2021	2021-07-25	North America	Canada	British Columbia Centre For Disease Control	BCCDC Public Health Laboratory	Prystajecky Natalie et al
EPI_ISL_4425391	Canada/BC-BCCDC-170287/2021	2021-07-25	North America	Canada	British Columbia Centre For Disease Control	BCCDC Public Health Laboratory	Prystajecky Natalie et al
EPI_ISL_4425392	Canada/BC-BCCDC-170288/2021	2021-07-26	North America	Canada	British Columbia Centre For Disease Control	BCCDC Public Health Laboratory	Prystajecky Natalie et al
EPI_ISL_4425393	Canada/BC-BCCDC-170289/2021	2021-07-25	North America	Canada	British Columbia Centre For Disease Control	BCCDC Public Health Laboratory	Prystajecky Natalie et al
EPI_ISL_4425394	Canada/BC-BCCDC-170290/2021	2021-07-26	North America	Canada	British Columbia Centre For Disease Control	BCCDC Public Health Laboratory	Prystajecky Natalie et al
EPI_ISL_4425395	Canada/BC-BCCDC-170291/2021	2021-07-26	North America	Canada	British Columbia Centre For Disease Control	BCCDC Public Health Laboratory	Prystajecky Natalie et al
EPI_ISL_4425396	Canada/BC-BCCDC-170292/2021	2021-07-26	North America	Canada	British Columbia Centre For Disease Control	BCCDC Public Health Laboratory	Prystajecky Natalie et al
EPI_ISL_4425397	Canada/BC-BCCDC-170293/2021	2021-07-26	North America	Canada	British Columbia Centre For Disease Control	BCCDC Public Health Laboratory	Prystajecky Natalie et al
EPI_ISL_4425398	Canada/BC-BCCDC-170294/2021	2021-07-26	North America	Canada	British Columbia Centre For Disease Control	BCCDC Public Health Laboratory	Prystajecky Natalie et al
EPI_ISL_4425399	Canada/BC-BCCDC-170295/2021	2021-07-26	North America	Canada	British Columbia Centre For Disease Control	BCCDC Public Health Laboratory	Prystajecky Natalie et al
EPI_ISL_4425400	Canada/BC-BCCDC-170296/2021	2021-07-26	North America	Canada	British Columbia Centre For Disease Control	BCCDC Public Health Laboratory	Prystajecky Natalie et al
EPI_ISL_4425401	Canada/BC-BCCDC-170297/2021	2021-07-26	North America	Canada	British Columbia Centre For Disease Control	BCCDC Public Health Laboratory	Prystajecky Natalie et al
EPI_ISL_4425402	Canada/BC-BCCDC-170298/2021	2021-07-26	North America	Canada	British Columbia Centre For Disease Control	BCCDC Public Health Laboratory	Prystajecky Natalie et al
EPI_ISL_4425403	Canada/BC-BCCDC-170300/2021	2021-07-26	North America	Canada	British Columbia Centre For Disease Control	BCCDC Public Health Laboratory	Prystajecky Natalie et al
EPI_ISL_4425404	Canada/BC-BCCDC-170301/2021	2021-07-26	North America	Canada	British Columbia Centre For Disease Control	BCCDC Public Health Laboratory	Prystajecky Natalie et al
EPI_ISL_4425405	Canada/BC-BCCDC-170302/2021	2021-07-26	North America	Canada	British Columbia Centre For Disease Control	BCCDC Public Health Laboratory	Prystajecky Natalie et al
EPI_ISL_4425406	Canada/BC-BCCDC-170303/2021	2021-07-26	North America	Canada	British Columbia Centre For Disease Control	BCCDC Public Health Laboratory	Prystajecky Natalie et al
EPI_ISL_4425407	Canada/BC-BCCDC-170304/2021	2021-07-26	North America	Canada	British Columbia Centre For Disease Control	BCCDC Public Health Laboratory	Prystajecky Natalie et al
EPI_ISL_4425408	Canada/BC-BCCDC-170305/2021	2021-07-26	North America	Canada	British Columbia Centre For Disease Control	BCCDC Public Health Laboratory	Prystajecky Natalie et al
EPI_ISL_4425409	Canada/BC-BCCDC-170306/2021	2021-07-26	North America	Canada	British Columbia Centre For Disease Control	BCCDC Public Health Laboratory	Prystajecky Natalie et al
EPI_ISL_4425410	Canada/BC-BCCDC-170307/2021	2021-07-26	North America	Canada	British Columbia Centre For Disease Control	BCCDC Public Health Laboratory	Prystajecky Natalie et al
EPI_ISL_4425411	Canada/BC-BCCDC-170308/2021	2021-07-26	North America	Canada	British Columbia Centre For Disease Control	BCCDC Public Health Laboratory	Prystajecky Natalie et al
EPI_ISL_4425412	Canada/BC-BCCDC-170309/2021	2021-07-26	North America	Canada	British Columbia Centre For Disease Control	BCCDC Public Health Laboratory	Prystajecky Natalie et al
EPI_ISL_4425413	Canada/BC-BCCDC-170311/2021	2021-07-26	North America	Canada	British Columbia Centre For Disease Control	BCCDC Public Health Laboratory	Prystajecky Natalie et al
EPI_ISL_4425414	Canada/BC-BCCDC-170312/2021	2021-07-26	North America	Canada	British Columbia Centre For Disease Control	BCCDC Public Health Laboratory	Prystajecky Natalie et al
EPI_ISL_4425415	Canada/BC-BCCDC-170313/2021	2021-07-26	North America	Canada	British Columbia Centre For Disease Control	BCCDC Public Health Laboratory	Prystajecky Natalie et al
EPI_ISL_4425416	Canada/BC-BCCDC-170314/2021	2021-07-26	North America	Canada	British Columbia Centre For Disease Control	BCCDC Public Health Laboratory	Prystajecky Natalie et al
EPI_ISL_4425417	Canada/BC-BCCDC-170315/2021	2021-07-26	North America	Canada	British Columbia Centre For Disease Control	BCCDC Public Health Laboratory	Prystajecky Natalie et al
EPI_ISL_4425418	Canada/BC-BCCDC-170316/2021	2021-07-26	North America	Canada	British Columbia Centre For Disease Control	BCCDC Public Health Laboratory	Prystajecky Natalie et al
EPI_ISL_4425419	Canada/BC-BCCDC-170317/2021	2021-07-26	North America	Canada	British Columbia Centre For Disease Control	BCCDC Public Health Laboratory	Prystajecky Natalie et al
EPI_ISL_4425420	Canada/BC-BCCDC-170318/2021	2021-07-26	North America	Canada	British Columbia Centre For Disease Control	BCCDC Public Health Laboratory	Prystajecky Natalie et al
EPI_ISL_4425421	Canada/BC-BCCDC-170319/2021	2021-07-26	North America	Canada	British Columbia Centre For Disease Control	BCCDC Public Health Laboratory	Prystajecky Natalie et al
EPI_ISL_4425423	Canada/BC-BCCDC-170321/2021	2021-07-26	North America	Canada	British Columbia Centre For Disease Control	BCCDC Public Health Laboratory	Prystajecky Natalie et al
EPI_ISL_4425424	Canada/BC-BCCDC-170322/2021	2021-07-26	North America	Canada	British Columbia Centre For Disease Control	BCCDC Public Health Laboratory	Prystajecky Natalie et al
EPI_ISL_4425425	Canada/BC-BCCDC-170323/2021	2021-07-26	North America	Canada	British Columbia Centre For Disease Control	BCCDC Public Health Laboratory	Prystajecky Natalie et al
EPI_ISL_4425427	Canada/BC-BCCDC-170325/2021	2021-07-26	North America	Canada	British Columbia Centre For Disease Control	BCCDC Public Health Laboratory	Prystajecky Natalie et al
EPI_ISL_4425428	Canada/BC-BCCDC-170326/2021	2021-07-26	North America	Canada	British Columbia Centre For Disease Control	BCCDC Public Health Laboratory	Prystajecky Natalie et al
EPI_ISL_4425430	Canada/BC-BCCDC-170327/2021	2021-07-26	North America	Canada	British Columbia Centre For Disease Control	BCCDC Public Health Laboratory	Prystajecky Natalie et al
EPI_ISL_4425431	Canada/BC-BCCDC-170328/2021	2021-07-26	North America	Canada	British Columbia Centre For Disease Control	BCCDC Public Health Laboratory	Prystajecky Natalie et al
EPI_ISL_4425432	Canada/BC-BCCDC-170329/2021	2021-07-26	North America	Canada	British Columbia Centre For Disease Control	BCCDC Public Health Laboratory	Prystajecky Natalie et al
EPI_ISL_4425433	Canada/BC-BCCDC-170330/2021	2021-07-26	North America	Canada	British Columbia Centre For Disease Control	BCCDC Public Health Laboratory	Prystajecky Natalie et al
EPI_ISL_4425434	Canada/BC-BCCDC-170331/2021	2021-07-26	North America	Canada	British Columbia Centre For Disease Control	BCCDC Public Health Laboratory	Prystajecky Natalie et al
EPI_ISL_4425435	Canada/BC-BCCDC-170332/2021	2021-07-26	North America	Canada	British Columbia Centre For Disease Control	BCCDC Public Health Laboratory	Prystajecky Natalie et al
EPI_ISL_4425438	Canada/BC-BCCDC-170333/2021	2021-07-26	North America	Canada	British Columbia Centre For Disease Control	BCCDC Public Health Laboratory	Prystajecky Natalie et al
EPI_ISL_4425439	Canada/BC-BCCDC-170334/2021	2021-07-26	North America	Canada	British Columbia Centre For Disease Control	BCCDC Public Health Laboratory	Prystajecky Natalie et al
EPI_ISL_4425441	Canada/BC-BCCDC-170335/2021	2021-07-26	North America	Canada	British Columbia Centre For Disease Control	BCCDC Public Health Laboratory	Prystajecky Natalie et al
EPI_ISL_4425443	Canada/BC-BCCDC-170337/2021	2021-07-26	North America	Canada	British Columbia Centre For Disease Control	BCCDC Public Health Laboratory	Prystajecky Natalie et al
EPI_ISL_4425444	Canada/BC-BCCDC-170338/2021	2021-07-26	North America	Canada	British Columbia Centre For Disease Control	BCCDC Public Health Laboratory	Prystajecky Natalie et al
EPI_ISL_4425446	Canada/BC-BCCDC-170340/2021	2021-07-29	North America	Canada	British Columbia Centre For Disease Control	BCCDC Public Health Laboratory	Prystajecky Natalie et al
EPI_ISL_4425448	Canada/BC-BCCDC-170341/2021	2021-07-28	North America	Canada	British Columbia Centre For Disease Control	BCCDC Public Health Laboratory	Prystajecky Natalie et al
EPI_ISL_4425451	Canada/BC-BCCDC-170342/2021	2021-07-28	North America	Canada	British Columbia Centre For Disease Control	BCCDC Public Health Laboratory	Prystajecky Natalie et al
EPI_ISL_4425453	Canada/BC-BCCDC-170343/2021	2021-07-28	North America	Canada	British Columbia Centre For Disease Control	BCCDC Public Health Laboratory	Prystajecky Natalie et al
EPI_ISL_4425456	Canada/BC-BCCDC-170345/2021	2021-07-28	North America	Canada	British Columbia Centre For Disease Control	BCCDC Public Health Laboratory	Prystajecky Natalie et al
EPI_ISL_4425457	Canada/BC-BCCDC-170347/2021	2021-07-29	North America	Canada	British Columbia Centre For Disease Control	BCCDC Public Health Laboratory	Prystajecky Natalie et al
EPI_ISL_4425459	Canada/BC-BCCDC-170351/2021	2021-07-29	North America	Canada	British Columbia Centre For Disease Control	BCCDC Public Health Laboratory	Prystajecky Natalie et al
EPI_ISL_4425461	Canada/BC-BCCDC-170352/2021	2021-07-28	North America	Canada	British Columbia Centre For Disease Control	BCCDC Public Health Laboratory	Prystajecky Natalie et al
EPI_ISL_4425463	Canada/BC-BCCDC-170354/2021	2021-07-29	North America	Canada	British Columbia Centre For Disease Control	BCCDC Public Health Laboratory	Prystajecky Natalie et al
EPI_ISL_4425465	Canada/BC-BCCDC-170355/2021	2021-07-29	North America	Canada	British Columbia Centre For Disease Control	BCCDC Public Health Laboratory	Prystajecky Natalie et al
EPI_ISL_4425467	Canada/BC-BCCDC-170356/2021	2021-07-29	North America	Canada	British Columbia Centre For Disease Control	BCCDC Public Health Laboratory	Prystajecky Natalie et al
EPI_ISL_4425469	Canada/BC-BCCDC-170357/2021	2021-07-29	North America	Canada	British Columbia Centre For Disease Control	BCCDC Public Health Laboratory	Prystajecky Natalie et al
EPI_ISL_4425472	Canada/BC-BCCDC-170358/2021	2021-07-29	North America	Canada	British Columbia Centre For Disease Control	BCCDC Public Health Laboratory	Prystajecky Natalie et al
EPI_ISL_4425473	Canada/BC-BCCDC-170359/2021	2021-07-29	North America	Canada	British Columbia Centre For Disease Control	BCCDC Public Health Laboratory	Prystajecky Natalie et al
EPI_ISL_4425474	Canada/BC-BCCDC-170360/2021	2021-07-29	North America	Canada	British Columbia Centre For Disease Control	BCCDC Public Health Laboratory	Prystajecky Natalie et al
EPI_ISL_4425477	Canada/BC-BCCDC-170361/2021	2021-07-29	North America	Canada	British Columbia Centre For Disease Control	BCCDC Public Health Laboratory	Prystajecky Natalie et al
EPI_ISL_4425479	Canada/BC-BCCDC-170362/2021	2021-07-29	North America	Canada	British Columbia Centre For Disease Control	BCCDC Public Health Laboratory	Prystajecky Natalie et al
EPI_ISL_4425481	Canada/BC-BCCDC-170363/2021	2021-07-29	North America	Canada	British Columbia Centre For Disease Control	BCCDC Public Health Laboratory	Prystajecky Natalie et al
EPI_ISL_4425483	Canada/BC-BCCDC-170364/2021	2021-07-29	North America	Canada	British Columbia Centre For Disease Control	BCCDC Public Health Laboratory	Prystajecky Natalie et al
EPI_ISL_4425486	Canada/BC-BCCDC-170365/2021	2021-07-29	North America	Canada	British Columbia Centre For Disease Control	BCCDC Public Health Laboratory	Prystajecky Natalie et al
EPI_ISL_4425488	Canada/BC-BCCDC-170366/2021	2021-07-29	North America	Canada	British Columbia Centre For Disease Control	BCCDC Public Health Laboratory	Prystajecky Natalie et al
EPI_ISL_4425490	Canada/BC-BCCDC-170367/2021	2021-07-29	North America	Canada	British Columbia Centre For Disease Control	BCCDC Public Health Laboratory	Prystajecky Natalie et al
EPI_ISL_4425492	Canada/BC-BCCDC-170369/2021	2021-07-29	North America	Canada	British Columbia Centre For Disease Control	BCCDC Public Health Laboratory	Prystajecky Natalie et al
EPI_ISL_4425493	Canada/BC-BCCDC-170372/2021	2021-07-29	North America	Canada	British Columbia Centre For Disease Control	BCCDC Public Health Laboratory	Prystajecky Natalie et al
EPI_ISL_4425495	Canada/BC-BCCDC-170373/2021	2021-07-29	North America	Canada	British Columbia Centre For Disease Control	BCCDC Public Health Laboratory	Prystajecky Natalie et al
EPI_ISL_4425499	Canada/BC-BCCDC-170375/2021	2021-07-29	North America	Canada	British Columbia Centre For Disease Control	BCCDC Public Health Laboratory	Prystajecky Natalie et al
EPI_ISL_4425500	Canada/BC-BCCDC-170376/2021	2021-07-29	North America	Canada	British Columbia Centre For Disease Control	BCCDC Public Health Laboratory	Prystajecky Natalie et al
EPI_ISL_4425502	Canada/BC-BCCDC-170377/2021	2021-07-29	North America	Canada	British Columbia Centre For Disease Control	BCCDC Public Health Laboratory	Prystajecky Natalie et al
EPI_ISL_4425504	Canada/BC-BCCDC-170379/2021	2021-07-29	North America	Canada	British Columbia Centre For Disease Control	BCCDC Public Health Laboratory	Prystajecky Natalie et al
EPI_ISL_4425506	Canada/BC-BCCDC-170380/2021	2021-07-29	North America	Canada	British Columbia Centre For Disease Control	BCCDC Public Health Laboratory	Prystajecky Natalie et al
EPI_ISL_4425508	Canada/BC-BCCDC-170381/2021	2021-07-29	North America	Canada	British Columbia Centre For Disease Control	BCCDC Public Health Laboratory	Prystajecky Natalie et al
EPI_ISL_4425511	Canada/BC-BCCDC-170382/2021	2021-07-29	North America	Canada	British Columbia Centre For Disease Control	BCCDC Public Health Laboratory	Prystajecky Natalie et al
EPI_ISL_4425512	Canada/BC-BCCDC-170383/2021	2021-07-29	North America	Canada	British Columbia Centre For Disease Control	BCCDC Public Health Laboratory	Prystajecky Natalie et al
EPI_ISL_4425513	Canada/BC-BCCDC-170384/2021	2021-07-29	North America	Canada	British Columbia Centre For Disease Control	BCCDC Public Health Laboratory	Prystajecky Natalie et al
EPI_ISL_4425516	Canada/BC-BCCDC-170385/2021	2021-07-29	North America	Canada	British Columbia Centre For Disease Control	BCCDC Public Health Laboratory	Prystajecky Natalie et al
EPI_ISL_4425518	Canada/BC-BCCDC-170386/2021	2021-07-29	North America	Canada	British Columbia Centre For Disease Control	BCCDC Public Health Laboratory	Prystajecky Natalie et al
EPI_ISL_4425519	Canada/BC-BCCDC-170387/2021	2021-07-29	North America	Canada	British Columbia Centre For Disease Control	BCCDC Public Health Laboratory	Prystajecky Natalie et al
EPI_ISL_4425520	Canada/BC-BCCDC-170388/2021	2021-07-29	North America	Canada	British Columbia Centre For Disease Control	BCCDC Public Health Laboratory	Prystajecky Natalie et al
EPI_ISL_4425522	Canada/BC-BCCDC-170389/2021	2021-07-29	North America	Canada	British Columbia Centre For Disease Control	BCCDC Public Health Laboratory	Prystajecky Natalie et al
EPI_ISL_4425524	Canada/BC-BCCDC-170390/2021	2021-07-29	North America	Canada	British Columbia Centre For Disease Control	BCCDC Public Health Laboratory	Prystajecky Natalie et al
EPI_ISL_4425526	Canada/BC-BCCDC-170391/2021	2021-07-29	North America	Canada	British Columbia Centre For Disease Control	BCCDC Public Health Laboratory	Prystajecky Natalie et al
EPI_ISL_4425528	Canada/BC-BCCDC-170392/2021	2021-07-29	North America	Canada	British Columbia Centre For Disease Control	BCCDC Public Health Laboratory	Prystajecky Natalie et al
EPI_ISL_4425532	Canada/BC-BCCDC-170395/2021	2021-07-29	North America	Canada	British Columbia Centre For Disease Control	BCCDC Public Health Laboratory	Prystajecky Natalie et al
EPI_ISL_4425534	Canada/BC-BCCDC-170396/2021	2021-07-29	North America	Canada	British Columbia Centre For Disease Control	BCCDC Public Health Laboratory	Prystajecky Natalie et al
EPI_ISL_4425536	Canada/BC-BCCDC-170397/2021	2021-07-29	North America	Canada	British Columbia Centre For Disease Control	BCCDC Public Health Laboratory	Prystajecky Natalie et al
EPI_ISL_4425540	Canada/BC-BCCDC-170399/2021	2021-07-29	North America	Canada	British Columbia Centre For Disease Control	BCCDC Public Health Laboratory	Prystajecky Natalie et al
EPI_ISL_4425541	Canada/BC-BCCDC-170401/2021	2021-07-29	North America	Canada	British Columbia Centre For Disease Control	BCCDC Public Health Laboratory	Prystajecky Natalie et al
EPI_ISL_4425543	Canada/BC-BCCDC-170402/2021	2021-07-29	North America	Canada	British Columbia Centre For Disease Control	BCCDC Public Health Laboratory	Prystajecky Natalie et al
EPI_ISL_4425545	Canada/BC-BCCDC-170403/2021	2021-07-29	North America	Canada	British Columbia Centre For Disease Control	BCCDC Public Health Laboratory	Prystajecky Natalie et al
EPI_ISL_4425547	Canada/BC-BCCDC-170404/2021	2021-07-29	North America	Canada	British Columbia Centre For Disease Control	BCCDC Public Health Laboratory	Prystajecky Natalie et al
EPI_ISL_4425564	Canada/BC-BCCDC-170405/2021	2021-07-27	North America	Canada	British Columbia Centre For Disease Control	BCCDC Public Health Laboratory	Prystajecky Natalie et al
EPI_ISL_4425566	Canada/BC-BCCDC-170406/2021	2021-07-27	North America	Canada	British Columbia Centre For Disease Control	BCCDC Public Health Laboratory	Prystajecky Natalie et al
EPI_ISL_4425568	Canada/BC-BCCDC-170407/2021	2021-07-27	North America	Canada	British Columbia Centre For Disease Control	BCCDC Public Health Laboratory	Prystajecky Natalie et al
EPI_ISL_4425571	Canada/BC-BCCDC-170408/2021	2021-07-28	North America	Canada	British Columbia Centre For Disease Control	BCCDC Public Health Laboratory	Prystajecky Natalie et al
EPI_ISL_4425573	Canada/BC-BCCDC-170409/2021	2021-07-27	North America	Canada	British Columbia Centre For Disease Control	BCCDC Public Health Laboratory	Prystajecky Natalie et al
EPI_ISL_4425575	Canada/BC-BCCDC-170411/2021	2021-07-27	North America	Canada	British Columbia Centre For Disease Control	BCCDC Public Health Laboratory	Prystajecky Natalie et al
EPI_ISL_4425578	Canada/BC-BCCDC-170412/2021	2021-07-28	North America	Canada	British Columbia Centre For Disease Control	BCCDC Public Health Laboratory	Prystajecky Natalie et al
EPI_ISL_4425580	Canada/BC-BCCDC-170413/2021	2021-07-27	North America	Canada	British Columbia Centre For Disease Control	BCCDC Public Health Laboratory	Prystajecky Natalie et al
EPI_ISL_4425583	Canada/BC-BCCDC-170415/2021	2021-07-27	North America	Canada	British Columbia Centre For Disease Control	BCCDC Public Health Laboratory	Prystajecky Natalie et al
EPI_ISL_4425585	Canada/BC-BCCDC-170416/2021	2021-07-27	North America	Canada	British Columbia Centre For Disease Control	BCCDC Public Health Laboratory	Prystajecky Natalie et al
EPI_ISL_4425587	Canada/BC-BCCDC-170417/2021	2021-07-28	North America	Canada	British Columbia Centre For Disease Control	BCCDC Public Health Laboratory	Prystajecky Natalie et al
EPI_ISL_4425589	Canada/BC-BCCDC-170418/2021	2021-07-27	North America	Canada	British Columbia Centre For Disease Control	BCCDC Public Health Laboratory	Prystajecky Natalie et al
EPI_ISL_4425594	Canada/BC-BCCDC-170420/2021	2021-07-27	North America	Canada	British Columbia Centre For Disease Control	BCCDC Public Health Laboratory	Prystajecky Natalie et al
EPI_ISL_4425595	Canada/BC-BCCDC-170421/2021	2021-07-28	North America	Canada	British Columbia Centre For Disease Control	BCCDC Public Health Laboratory	Prystajecky Natalie et al
EPI_ISL_4425597	Canada/BC-BCCDC-170422/2021	2021-07-27	North America	Canada	British Columbia Centre For Disease Control	BCCDC Public Health Laboratory	Prystajecky Natalie et al
EPI_ISL_4425598	Canada/BC-BCCDC-170423/2021	2021-07-27	North America	Canada	British Columbia Centre For Disease Control	BCCDC Public Health Laboratory	Prystajecky Natalie et al
EPI_ISL_4425603	Canada/BC-BCCDC-170425/2021	2021-07-27	North America	Canada	British Columbia Centre For Disease Control	BCCDC Public Health Laboratory	Prystajecky Natalie et al
EPI_ISL_4425604	Canada/BC-BCCDC-170426/2021	2021-07-27	North America	Canada	British Columbia Centre For Disease Control	BCCDC Public Health Laboratory	Prystajecky Natalie et al
EPI_ISL_4425605	Canada/BC-BCCDC-170427/2021	2021-07-27	North America	Canada	British Columbia Centre For Disease Control	BCCDC Public Health Laboratory	Prystajecky Natalie et al
EPI_ISL_4425607	Canada/BC-BCCDC-170428/2021	2021-07-28	North America	Canada	British Columbia Centre For Disease Control	BCCDC Public Health Laboratory	Prystajecky Natalie et al
EPI_ISL_4425610	Canada/BC-BCCDC-170429/2021	2021-07-27	North America	Canada	British Columbia Centre For Disease Control	BCCDC Public Health Laboratory	Prystajecky Natalie et al
EPI_ISL_4425612	Canada/BC-BCCDC-170432/2021	2021-07-28	North America	Canada	British Columbia Centre For Disease Control	BCCDC Public Health Laboratory	Prystajecky Natalie et al
EPI_ISL_4425615	Canada/BC-BCCDC-170434/2021	2021-07-27	North America	Canada	British Columbia Centre For Disease Control	BCCDC Public Health Laboratory	Prystajecky Natalie et al
EPI_ISL_4425617	Canada/BC-BCCDC-170435/2021	2021-07-28	North America	Canada	British Columbia Centre For Disease Control	BCCDC Public Health Laboratory	Prystajecky Natalie et al
EPI_ISL_4425619	Canada/BC-BCCDC-170436/2021	2021-07-28	North America	Canada	British Columbia Centre For Disease Control	BCCDC Public Health Laboratory	Prystajecky Natalie et al
EPI_ISL_4425621	Canada/BC-BCCDC-170437/2021	2021-07-27	North America	Canada	British Columbia Centre For Disease Control	BCCDC Public Health Laboratory	Prystajecky Natalie et al
EPI_ISL_4425624	Canada/BC-BCCDC-170438/2021	2021-07-27	North America	Canada	British Columbia Centre For Disease Control	BCCDC Public Health Laboratory	Prystajecky Natalie et al
EPI_ISL_4425628	Canada/BC-BCCDC-170440/2021	2021-07-28	North America	Canada	British Columbia Centre For Disease Control	BCCDC Public Health Laboratory	Prystajecky Natalie et al
EPI_ISL_4425630	Canada/BC-BCCDC-170441/2021	2021-07-27	North America	Canada	British Columbia Centre For Disease Control	BCCDC Public Health Laboratory	Prystajecky Natalie et al
EPI_ISL_4425633	Canada/BC-BCCDC-170442/2021	2021-07-27	North America	Canada	British Columbia Centre For Disease Control	BCCDC Public Health Laboratory	Prystajecky Natalie et al
EPI_ISL_4425635	Canada/BC-BCCDC-170443/2021	2021-07-27	North America	Canada	British Columbia Centre For Disease Control	BCCDC Public Health Laboratory	Prystajecky Natalie et al
EPI_ISL_4425637	Canada/BC-BCCDC-170444/2021	2021-07-28	North America	Canada	British Columbia Centre For Disease Control	BCCDC Public Health Laboratory	Prystajecky Natalie et al
EPI_ISL_4425639	Canada/BC-BCCDC-170445/2021	2021-07-27	North America	Canada	British Columbia Centre For Disease Control	BCCDC Public Health Laboratory	Prystajecky Natalie et al
EPI_ISL_4425641	Canada/BC-BCCDC-170447/2021	2021-07-27	North America	Canada	British Columbia Centre For Disease Control	BCCDC Public Health Laboratory	Prystajecky Natalie et al
EPI_ISL_4425644	Canada/BC-BCCDC-170448/2021	2021-07-27	North America	Canada	British Columbia Centre For Disease Control	BCCDC Public Health Laboratory	Prystajecky Natalie et al
EPI_ISL_4425648	Canada/BC-BCCDC-170450/2021	2021-07-27	North America	Canada	British Columbia Centre For Disease Control	BCCDC Public Health Laboratory	Prystajecky Natalie et al
EPI_ISL_4425650	Canada/BC-BCCDC-170451/2021	2021-07-27	North America	Canada	British Columbia Centre For Disease Control	BCCDC Public Health Laboratory	Prystajecky Natalie et al
EPI_ISL_4425652	Canada/BC-BCCDC-170452/2021	2021-07-27	North America	Canada	British Columbia Centre For Disease Control	BCCDC Public Health Laboratory	Prystajecky Natalie et al
EPI_ISL_4425657	Canada/BC-BCCDC-170454/2021	2021-07-26	North America	Canada	British Columbia Centre For Disease Control	BCCDC Public Health Laboratory	Prystajecky Natalie et al
EPI_ISL_4425659	Canada/BC-BCCDC-170455/2021	2021-07-27	North America	Canada	British Columbia Centre For Disease Control	BCCDC Public Health Laboratory	Prystajecky Natalie et al
EPI_ISL_4425662	Canada/BC-BCCDC-170456/2021	2021-07-28	North America	Canada	British Columbia Centre For Disease Control	BCCDC Public Health Laboratory	Prystajecky Natalie et al
EPI_ISL_4425664	Canada/BC-BCCDC-170457/2021	2021-07-27	North America	Canada	British Columbia Centre For Disease Control	BCCDC Public Health Laboratory	Prystajecky Natalie et al
EPI_ISL_4425666	Canada/BC-BCCDC-170458/2021	2021-07-26	North America	Canada	British Columbia Centre For Disease Control	BCCDC Public Health Laboratory	Prystajecky Natalie et al
EPI_ISL_4425668	Canada/BC-BCCDC-170459/2021	2021-07-27	North America	Canada	British Columbia Centre For Disease Control	BCCDC Public Health Laboratory	Prystajecky Natalie et al
EPI_ISL_4425671	Canada/BC-BCCDC-170460/2021	2021-07-28	North America	Canada	British Columbia Centre For Disease Control	BCCDC Public Health Laboratory	Prystajecky Natalie et al
EPI_ISL_4425673	Canada/BC-BCCDC-170461/2021	2021-07-27	North America	Canada	British Columbia Centre For Disease Control	BCCDC Public Health Laboratory	Prystajecky Natalie et al
EPI_ISL_4425676	Canada/BC-BCCDC-170462/2021	2021-07-27	North America	Canada	British Columbia Centre For Disease Control	BCCDC Public Health Laboratory	Prystajecky Natalie et al
EPI_ISL_4425678	Canada/BC-BCCDC-170463/2021	2021-07-27	North America	Canada	British Columbia Centre For Disease Control	BCCDC Public Health Laboratory	Prystajecky Natalie et al
EPI_ISL_4425680	Canada/BC-BCCDC-170464/2021	2021-07-27	North America	Canada	British Columbia Centre For Disease Control	BCCDC Public Health Laboratory	Prystajecky Natalie et al
EPI_ISL_4425682	Canada/BC-BCCDC-170465/2021	2021-07-27	North America	Canada	British Columbia Centre For Disease Control	BCCDC Public Health Laboratory	Prystajecky Natalie et al
EPI_ISL_4425685	Canada/BC-BCCDC-170466/2021	2021-07-26	North America	Canada	British Columbia Centre For Disease Control	BCCDC Public Health Laboratory	Prystajecky Natalie et al
EPI_ISL_4425687	Canada/BC-BCCDC-170467/2021	2021-07-28	North America	Canada	British Columbia Centre For Disease Control	BCCDC Public Health Laboratory	Prystajecky Natalie et al
EPI_ISL_4425690	Canada/BC-BCCDC-170468/2021	2021-07-27	North America	Canada	British Columbia Centre For Disease Control	BCCDC Public Health Laboratory	Prystajecky Natalie et al
EPI_ISL_4425692	Canada/BC-BCCDC-170469/2021	2021-07-27	North America	Canada	British Columbia Centre For Disease Control	BCCDC Public Health Laboratory	Prystajecky Natalie et al
EPI_ISL_4425694	Canada/BC-BCCDC-170470/2021	2021-07-26	North America	Canada	British Columbia Centre For Disease Control	BCCDC Public Health Laboratory	Prystajecky Natalie et al
EPI_ISL_4425696	Canada/BC-BCCDC-170471/2021	2021-07-27	North America	Canada	British Columbia Centre For Disease Control	BCCDC Public Health Laboratory	Prystajecky Natalie et al
EPI_ISL_4425697	Canada/BC-BCCDC-170473/2021	2021-07-27	North America	Canada	British Columbia Centre For Disease Control	BCCDC Public Health Laboratory	Prystajecky Natalie et al
EPI_ISL_4425699	Canada/BC-BCCDC-170474/2021	2021-07-26	North America	Canada	British Columbia Centre For Disease Control	BCCDC Public Health Laboratory	Prystajecky Natalie et al
EPI_ISL_4425701	Canada/BC-BCCDC-170475/2021	2021-07-27	North America	Canada	British Columbia Centre For Disease Control	BCCDC Public Health Laboratory	Prystajecky Natalie et al
EPI_ISL_4425704	Canada/BC-BCCDC-170476/2021	2021-07-26	North America	Canada	British Columbia Centre For Disease Control	BCCDC Public Health Laboratory	Prystajecky Natalie et al
EPI_ISL_4425706	Canada/BC-BCCDC-170477/2021	2021-07-27	North America	Canada	British Columbia Centre For Disease Control	BCCDC Public Health Laboratory	Prystajecky Natalie et al
EPI_ISL_4425708	Canada/BC-BCCDC-170478/2021	2021-07-28	North America	Canada	British Columbia Centre For Disease Control	BCCDC Public Health Laboratory	Prystajecky Natalie et al
EPI_ISL_4425711	Canada/BC-BCCDC-170479/2021	2021-07-27	North America	Canada	British Columbia Centre For Disease Control	BCCDC Public Health Laboratory	Prystajecky Natalie et al
EPI_ISL_4425713	Canada/BC-BCCDC-170480/2021	2021-07-27	North America	Canada	British Columbia Centre For Disease Control	BCCDC Public Health Laboratory	Prystajecky Natalie et al
EPI_ISL_4425715	Canada/BC-BCCDC-170481/2021	2021-07-26	North America	Canada	British Columbia Centre For Disease Control	BCCDC Public Health Laboratory	Prystajecky Natalie et al
EPI_ISL_4425718	Canada/BC-BCCDC-170482/2021	2021-07-27	North America	Canada	British Columbia Centre For Disease Control	BCCDC Public Health Laboratory	Prystajecky Natalie et al
EPI_ISL_4425719	Canada/BC-BCCDC-170483/2021	2021-07-27	North America	Canada	British Columbia Centre For Disease Control	BCCDC Public Health Laboratory	Prystajecky Natalie et al
EPI_ISL_4425721	Canada/BC-BCCDC-170484/2021	2021-07-27	North America	Canada	British Columbia Centre For Disease Control	BCCDC Public Health Laboratory	Prystajecky Natalie et al
EPI_ISL_4425724	Canada/BC-BCCDC-170485/2021	2021-07-27	North America	Canada	British Columbia Centre For Disease Control	BCCDC Public Health Laboratory	Prystajecky Natalie et al
EPI_ISL_4425725	Canada/BC-BCCDC-170486/2021	2021-07-27	North America	Canada	British Columbia Centre For Disease Control	BCCDC Public Health Laboratory	Prystajecky Natalie et al
EPI_ISL_4425727	Canada/BC-BCCDC-170487/2021	2021-07-26	North America	Canada	British Columbia Centre For Disease Control	BCCDC Public Health Laboratory	Prystajecky Natalie et al
EPI_ISL_4425728	Canada/BC-BCCDC-170488/2021	2021-07-27	North America	Canada	British Columbia Centre For Disease Control	BCCDC Public Health Laboratory	Prystajecky Natalie et al
EPI_ISL_4425730	Canada/BC-BCCDC-170489/2021	2021-07-27	North America	Canada	British Columbia Centre For Disease Control	BCCDC Public Health Laboratory	Prystajecky Natalie et al
EPI_ISL_4425732	Canada/BC-BCCDC-170491/2021	2021-07-27	North America	Canada	British Columbia Centre For Disease Control	BCCDC Public Health Laboratory	Prystajecky Natalie et al
EPI_ISL_4425733	Canada/BC-BCCDC-170492/2021	2021-07-27	North America	Canada	British Columbia Centre For Disease Control	BCCDC Public Health Laboratory	Prystajecky Natalie et al
EPI_ISL_4425736	Canada/BC-BCCDC-170493/2021	2021-07-28	North America	Canada	British Columbia Centre For Disease Control	BCCDC Public Health Laboratory	Prystajecky Natalie et al
EPI_ISL_4425738	Canada/BC-BCCDC-170494/2021	2021-07-27	North America	Canada	British Columbia Centre For Disease Control	BCCDC Public Health Laboratory	Prystajecky Natalie et al
EPI_ISL_4425740	Canada/BC-BCCDC-170495/2021	2021-07-27	North America	Canada	British Columbia Centre For Disease Control	BCCDC Public Health Laboratory	Prystajecky Natalie et al
EPI_ISL_4425742	Canada/BC-BCCDC-170496/2021	2021-07-27	North America	Canada	British Columbia Centre For Disease Control	BCCDC Public Health Laboratory	Prystajecky Natalie et al
EPI_ISL_4425743	Canada/BC-BCCDC-170497/2021	2021-07-28	North America	Canada	British Columbia Centre For Disease Control	BCCDC Public Health Laboratory	Prystajecky Natalie et al
EPI_ISL_4425745	Canada/BC-BCCDC-170498/2021	2021-07-27	North America	Canada	British Columbia Centre For Disease Control	BCCDC Public Health Laboratory	Prystajecky Natalie et al
EPI_ISL_4425751	Canada/BC-BCCDC-170501/2021	2021-07-27	North America	Canada	British Columbia Centre For Disease Control	BCCDC Public Health Laboratory	Prystajecky Natalie et al
EPI_ISL_4425755	Canada/BC-BCCDC-170503/2021	2021-07-27	North America	Canada	British Columbia Centre For Disease Control	BCCDC Public Health Laboratory	Prystajecky Natalie et al
EPI_ISL_4425757	Canada/BC-BCCDC-170505/2021	2021-07-27	North America	Canada	British Columbia Centre For Disease Control	BCCDC Public Health Laboratory	Prystajecky Natalie et al
EPI_ISL_4425759	Canada/BC-BCCDC-170506/2021	2021-07-26	North America	Canada	British Columbia Centre For Disease Control	BCCDC Public Health Laboratory	Prystajecky Natalie et al
EPI_ISL_4425760	Canada/BC-BCCDC-170508/2021	2021-07-27	North America	Canada	British Columbia Centre For Disease Control	BCCDC Public Health Laboratory	Prystajecky Natalie et al
EPI_ISL_4425761	Canada/BC-BCCDC-170509/2021	2021-07-28	North America	Canada	British Columbia Centre For Disease Control	BCCDC Public Health Laboratory	Prystajecky Natalie et al
EPI_ISL_4425763	Canada/BC-BCCDC-170511/2021	2021-07-28	North America	Canada	British Columbia Centre For Disease Control	BCCDC Public Health Laboratory	Prystajecky Natalie et al
EPI_ISL_4425764	Canada/BC-BCCDC-170512/2021	2021-07-27	North America	Canada	British Columbia Centre For Disease Control	BCCDC Public Health Laboratory	Prystajecky Natalie et al
EPI_ISL_4425765	Canada/BC-BCCDC-170513/2021	2021-07-28	North America	Canada	British Columbia Centre For Disease Control	BCCDC Public Health Laboratory	Prystajecky Natalie et al
EPI_ISL_4425766	Canada/BC-BCCDC-170514/2021	2021-07-27	North America	Canada	British Columbia Centre For Disease Control	BCCDC Public Health Laboratory	Prystajecky Natalie et al
EPI_ISL_4425767	Canada/BC-BCCDC-170515/2021	2021-07-27	North America	Canada	British Columbia Centre For Disease Control	BCCDC Public Health Laboratory	Prystajecky Natalie et al
EPI_ISL_4425768	Canada/BC-BCCDC-170516/2021	2021-07-26	North America	Canada	British Columbia Centre For Disease Control	BCCDC Public Health Laboratory	Prystajecky Natalie et al
EPI_ISL_4425769	Canada/BC-BCCDC-170517/2021	2021-07-26	North America	Canada	British Columbia Centre For Disease Control	BCCDC Public Health Laboratory	Prystajecky Natalie et al
EPI_ISL_4425770	Canada/BC-BCCDC-170518/2021	2021-07-26	North America	Canada	British Columbia Centre For Disease Control	BCCDC Public Health Laboratory	Prystajecky Natalie et al
EPI_ISL_4425772	Canada/BC-BCCDC-170520/2021	2021-07-26	North America	Canada	British Columbia Centre For Disease Control	BCCDC Public Health Laboratory	Prystajecky Natalie et al
EPI_ISL_4425773	Canada/BC-BCCDC-170521/2021	2021-07-27	North America	Canada	British Columbia Centre For Disease Control	BCCDC Public Health Laboratory	Prystajecky Natalie et al
EPI_ISL_4425774	Canada/BC-BCCDC-170522/2021	2021-07-27	North America	Canada	British Columbia Centre For Disease Control	BCCDC Public Health Laboratory	Prystajecky Natalie et al
EPI_ISL_4425775	Canada/BC-BCCDC-170523/2021	2021-07-27	North America	Canada	British Columbia Centre For Disease Control	BCCDC Public Health Laboratory	Prystajecky Natalie et al
EPI_ISL_4425776	Canada/BC-BCCDC-170524/2021	2021-07-27	North America	Canada	British Columbia Centre For Disease Control	BCCDC Public Health Laboratory	Prystajecky Natalie et al
EPI_ISL_4425778	Canada/BC-BCCDC-170525/2021	2021-07-27	North America	Canada	British Columbia Centre For Disease Control	BCCDC Public Health Laboratory	Prystajecky Natalie et al
EPI_ISL_4425779	Canada/BC-BCCDC-170526/2021	2021-07-27	North America	Canada	British Columbia Centre For Disease Control	BCCDC Public Health Laboratory	Prystajecky Natalie et al
EPI_ISL_4425780	Canada/BC-BCCDC-170527/2021	2021-07-26	North America	Canada	British Columbia Centre For Disease Control	BCCDC Public Health Laboratory	Prystajecky Natalie et al
EPI_ISL_4425781	Canada/BC-BCCDC-170528/2021	2021-07-27	North America	Canada	British Columbia Centre For Disease Control	BCCDC Public Health Laboratory	Prystajecky Natalie et al
EPI_ISL_4425782	Canada/BC-BCCDC-170529/2021	2021-07-26	North America	Canada	British Columbia Centre For Disease Control	BCCDC Public Health Laboratory	Prystajecky Natalie et al
EPI_ISL_4425783	Canada/BC-BCCDC-170530/2021	2021-07-27	North America	Canada	British Columbia Centre For Disease Control	BCCDC Public Health Laboratory	Prystajecky Natalie et al
EPI_ISL_4425784	Canada/BC-BCCDC-170531/2021	2021-07-25	North America	Canada	British Columbia Centre For Disease Control	BCCDC Public Health Laboratory	Prystajecky Natalie et al
EPI_ISL_4425785	Canada/BC-BCCDC-170532/2021	2021-07-26	North America	Canada	British Columbia Centre For Disease Control	BCCDC Public Health Laboratory	Prystajecky Natalie et al
EPI_ISL_4425786	Canada/BC-BCCDC-170533/2021	2021-07-28	North America	Canada	British Columbia Centre For Disease Control	BCCDC Public Health Laboratory	Prystajecky Natalie et al
EPI_ISL_4425787	Canada/BC-BCCDC-170534/2021	2021-07-27	North America	Canada	British Columbia Centre For Disease Control	BCCDC Public Health Laboratory	Prystajecky Natalie et al
EPI_ISL_4425788	Canada/BC-BCCDC-170536/2021	2021-07-27	North America	Canada	British Columbia Centre For Disease Control	BCCDC Public Health Laboratory	Prystajecky Natalie et al
EPI_ISL_4425789	Canada/BC-BCCDC-170537/2021	2021-07-26	North America	Canada	British Columbia Centre For Disease Control	BCCDC Public Health Laboratory	Prystajecky Natalie et al
EPI_ISL_4425790	Canada/BC-BCCDC-170538/2021	2021-07-27	North America	Canada	British Columbia Centre For Disease Control	BCCDC Public Health Laboratory	Prystajecky Natalie et al
EPI_ISL_4425791	Canada/BC-BCCDC-170539/2021	2021-07-27	North America	Canada	British Columbia Centre For Disease Control	BCCDC Public Health Laboratory	Prystajecky Natalie et al
EPI_ISL_4425792	Canada/BC-BCCDC-170540/2021	2021-07-27	North America	Canada	British Columbia Centre For Disease Control	BCCDC Public Health Laboratory	Prystajecky Natalie et al
EPI_ISL_4425793	Canada/BC-BCCDC-170541/2021	2021-07-28	North America	Canada	British Columbia Centre For Disease Control	BCCDC Public Health Laboratory	Prystajecky Natalie et al
EPI_ISL_4425794	Canada/BC-BCCDC-170542/2021	2021-07-28	North America	Canada	British Columbia Centre For Disease Control	BCCDC Public Health Laboratory	Prystajecky Natalie et al
EPI_ISL_4425795	Canada/BC-BCCDC-170543/2021	2021-07-28	North America	Canada	British Columbia Centre For Disease Control	BCCDC Public Health Laboratory	Prystajecky Natalie et al
EPI_ISL_4425796	Canada/BC-BCCDC-170545/2021	2021-07-28	North America	Canada	British Columbia Centre For Disease Control	BCCDC Public Health Laboratory	Prystajecky Natalie et al
EPI_ISL_4425797	Canada/BC-BCCDC-170546/2021	2021-07-28	North America	Canada	British Columbia Centre For Disease Control	BCCDC Public Health Laboratory	Prystajecky Natalie et al
EPI_ISL_4425798	Canada/BC-BCCDC-170547/2021	2021-07-28	North America	Canada	British Columbia Centre For Disease Control	BCCDC Public Health Laboratory	Prystajecky Natalie et al
EPI_ISL_4425799	Canada/BC-BCCDC-170548/2021	2021-07-28	North America	Canada	British Columbia Centre For Disease Control	BCCDC Public Health Laboratory	Prystajecky Natalie et al
EPI_ISL_4425800	Canada/BC-BCCDC-170549/2021	2021-07-27	North America	Canada	British Columbia Centre For Disease Control	BCCDC Public Health Laboratory	Prystajecky Natalie et al
EPI_ISL_4425801	Canada/BC-BCCDC-170551/2021	2021-07-27	North America	Canada	British Columbia Centre For Disease Control	BCCDC Public Health Laboratory	Prystajecky Natalie et al
EPI_ISL_4425802	Canada/BC-BCCDC-170552/2021	2021-07-27	North America	Canada	British Columbia Centre For Disease Control	BCCDC Public Health Laboratory	Prystajecky Natalie et al
EPI_ISL_4425803	Canada/BC-BCCDC-170553/2021	2021-07-28	North America	Canada	British Columbia Centre For Disease Control	BCCDC Public Health Laboratory	Prystajecky Natalie et al
EPI_ISL_4425804	Canada/BC-BCCDC-170554/2021	2021-07-29	North America	Canada	British Columbia Centre For Disease Control	BCCDC Public Health Laboratory	Prystajecky Natalie et al
EPI_ISL_4425805	Canada/BC-BCCDC-170556/2021	2021-07-28	North America	Canada	British Columbia Centre For Disease Control	BCCDC Public Health Laboratory	Prystajecky Natalie et al
EPI_ISL_4425806	Canada/BC-BCCDC-170557/2021	2021-07-27	North America	Canada	British Columbia Centre For Disease Control	BCCDC Public Health Laboratory	Prystajecky Natalie et al
EPI_ISL_4425807	Canada/BC-BCCDC-170558/2021	2021-07-27	North America	Canada	British Columbia Centre For Disease Control	BCCDC Public Health Laboratory	Prystajecky Natalie et al
EPI_ISL_4425808	Canada/BC-BCCDC-170559/2021	2021-07-29	North America	Canada	British Columbia Centre For Disease Control	BCCDC Public Health Laboratory	Prystajecky Natalie et al
EPI_ISL_4425809	Canada/BC-BCCDC-170560/2021	2021-07-30	North America	Canada	British Columbia Centre For Disease Control	BCCDC Public Health Laboratory	Prystajecky Natalie et al
EPI_ISL_4425810	Canada/BC-BCCDC-170561/2021	2021-07-30	North America	Canada	British Columbia Centre For Disease Control	BCCDC Public Health Laboratory	Prystajecky Natalie et al
EPI_ISL_4425811	Canada/BC-BCCDC-170563/2021	2021-07-28	North America	Canada	British Columbia Centre For Disease Control	BCCDC Public Health Laboratory	Prystajecky Natalie et al
EPI_ISL_4425812	Canada/BC-BCCDC-170564/2021	2021-07-28	North America	Canada	British Columbia Centre For Disease Control	BCCDC Public Health Laboratory	Prystajecky Natalie et al
EPI_ISL_4425813	Canada/BC-BCCDC-170565/2021	2021-07-28	North America	Canada	British Columbia Centre For Disease Control	BCCDC Public Health Laboratory	Prystajecky Natalie et al
EPI_ISL_4425814	Canada/BC-BCCDC-170566/2021	2021-07-28	North America	Canada	British Columbia Centre For Disease Control	BCCDC Public Health Laboratory	Prystajecky Natalie et al
EPI_ISL_4425815	Canada/BC-BCCDC-170567/2021	2021-07-28	North America	Canada	British Columbia Centre For Disease Control	BCCDC Public Health Laboratory	Prystajecky Natalie et al
EPI_ISL_4425816	Canada/BC-BCCDC-170568/2021	2021-07-28	North America	Canada	British Columbia Centre For Disease Control	BCCDC Public Health Laboratory	Prystajecky Natalie et al
EPI_ISL_4425819	Canada/BC-BCCDC-170571/2021	2021-07-28	North America	Canada	British Columbia Centre For Disease Control	BCCDC Public Health Laboratory	Prystajecky Natalie et al
EPI_ISL_4425820	Canada/BC-BCCDC-170572/2021	2021-07-28	North America	Canada	British Columbia Centre For Disease Control	BCCDC Public Health Laboratory	Prystajecky Natalie et al
EPI_ISL_4425821	Canada/BC-BCCDC-170573/2021	2021-07-28	North America	Canada	British Columbia Centre For Disease Control	BCCDC Public Health Laboratory	Prystajecky Natalie et al
EPI_ISL_4425822	Canada/BC-BCCDC-170574/2021	2021-07-28	North America	Canada	British Columbia Centre For Disease Control	BCCDC Public Health Laboratory	Prystajecky Natalie et al
EPI_ISL_4425823	Canada/BC-BCCDC-170576/2021	2021-07-28	North America	Canada	British Columbia Centre For Disease Control	BCCDC Public Health Laboratory	Prystajecky Natalie et al
EPI_ISL_4425824	Canada/BC-BCCDC-170577/2021	2021-07-28	North America	Canada	British Columbia Centre For Disease Control	BCCDC Public Health Laboratory	Prystajecky Natalie et al
EPI_ISL_4425825	Canada/BC-BCCDC-170578/2021	2021-07-28	North America	Canada	British Columbia Centre For Disease Control	BCCDC Public Health Laboratory	Prystajecky Natalie et al
EPI_ISL_4425826	Canada/BC-BCCDC-170579/2021	2021-07-28	North America	Canada	British Columbia Centre For Disease Control	BCCDC Public Health Laboratory	Prystajecky Natalie et al
EPI_ISL_4425828	Canada/BC-BCCDC-170581/2021	2021-07-28	North America	Canada	British Columbia Centre For Disease Control	BCCDC Public Health Laboratory	Prystajecky Natalie et al
EPI_ISL_4425829	Canada/BC-BCCDC-170582/2021	2021-07-28	North America	Canada	British Columbia Centre For Disease Control	BCCDC Public Health Laboratory	Prystajecky Natalie et al
EPI_ISL_4425830	Canada/BC-BCCDC-170583/2021	2021-07-28	North America	Canada	British Columbia Centre For Disease Control	BCCDC Public Health Laboratory	Prystajecky Natalie et al
EPI_ISL_4425831	Canada/BC-BCCDC-170584/2021	2021-07-28	North America	Canada	British Columbia Centre For Disease Control	BCCDC Public Health Laboratory	Prystajecky Natalie et al
EPI_ISL_4425832	Canada/BC-BCCDC-170585/2021	2021-07-28	North America	Canada	British Columbia Centre For Disease Control	BCCDC Public Health Laboratory	Prystajecky Natalie et al
EPI_ISL_4425833	Canada/BC-BCCDC-170586/2021	2021-07-28	North America	Canada	British Columbia Centre For Disease Control	BCCDC Public Health Laboratory	Prystajecky Natalie et al
EPI_ISL_4425834	Canada/BC-BCCDC-170587/2021	2021-07-28	North America	Canada	British Columbia Centre For Disease Control	BCCDC Public Health Laboratory	Prystajecky Natalie et al
EPI_ISL_4425835	Canada/BC-BCCDC-170588/2021	2021-07-28	North America	Canada	British Columbia Centre For Disease Control	BCCDC Public Health Laboratory	Prystajecky Natalie et al
EPI_ISL_4425836	Canada/BC-BCCDC-170589/2021	2021-07-28	North America	Canada	British Columbia Centre For Disease Control	BCCDC Public Health Laboratory	Prystajecky Natalie et al
EPI_ISL_4425837	Canada/BC-BCCDC-170590/2021	2021-07-29	North America	Canada	British Columbia Centre For Disease Control	BCCDC Public Health Laboratory	Prystajecky Natalie et al
EPI_ISL_4425838	Canada/BC-BCCDC-170591/2021	2021-07-28	North America	Canada	British Columbia Centre For Disease Control	BCCDC Public Health Laboratory	Prystajecky Natalie et al
EPI_ISL_4425840	Canada/BC-BCCDC-170592/2021	2021-07-28	North America	Canada	British Columbia Centre For Disease Control	BCCDC Public Health Laboratory	Prystajecky Natalie et al
EPI_ISL_4425841	Canada/BC-BCCDC-170593/2021	2021-07-29	North America	Canada	British Columbia Centre For Disease Control	BCCDC Public Health Laboratory	Prystajecky Natalie et al
EPI_ISL_4425842	Canada/BC-BCCDC-170594/2021	2021-07-29	North America	Canada	British Columbia Centre For Disease Control	BCCDC Public Health Laboratory	Prystajecky Natalie et al
EPI_ISL_4425843	Canada/BC-BCCDC-170595/2021	2021-07-30	North America	Canada	British Columbia Centre For Disease Control	BCCDC Public Health Laboratory	Prystajecky Natalie et al
EPI_ISL_4425844	Canada/BC-BCCDC-170596/2021	2021-07-29	North America	Canada	British Columbia Centre For Disease Control	BCCDC Public Health Laboratory	Prystajecky Natalie et al
EPI_ISL_4425845	Canada/BC-BCCDC-170597/2021	2021-07-29	North America	Canada	British Columbia Centre For Disease Control	BCCDC Public Health Laboratory	Prystajecky Natalie et al
EPI_ISL_4425846	Canada/BC-BCCDC-170598/2021	2021-07-29	North America	Canada	British Columbia Centre For Disease Control	BCCDC Public Health Laboratory	Prystajecky Natalie et al
EPI_ISL_4425847	Canada/BC-BCCDC-170600/2021	2021-07-29	North America	Canada	British Columbia Centre For Disease Control	BCCDC Public Health Laboratory	Prystajecky Natalie et al
EPI_ISL_4425848	Canada/BC-BCCDC-170602/2021	2021-07-29	North America	Canada	British Columbia Centre For Disease Control	BCCDC Public Health Laboratory	Prystajecky Natalie et al
EPI_ISL_4425849	Canada/BC-BCCDC-170604/2021	2021-07-29	North America	Canada	British Columbia Centre For Disease Control	BCCDC Public Health Laboratory	Prystajecky Natalie et al
EPI_ISL_4425850	Canada/BC-BCCDC-170605/2021	2021-07-29	North America	Canada	British Columbia Centre For Disease Control	BCCDC Public Health Laboratory	Prystajecky Natalie et al
EPI_ISL_4425851	Canada/BC-BCCDC-170606/2021	2021-07-29	North America	Canada	British Columbia Centre For Disease Control	BCCDC Public Health Laboratory	Prystajecky Natalie et al
EPI_ISL_4425852	Canada/BC-BCCDC-170607/2021	2021-07-29	North America	Canada	British Columbia Centre For Disease Control	BCCDC Public Health Laboratory	Prystajecky Natalie et al
EPI_ISL_4425853	Canada/BC-BCCDC-170608/2021	2021-07-29	North America	Canada	British Columbia Centre For Disease Control	BCCDC Public Health Laboratory	Prystajecky Natalie et al
EPI_ISL_4425854	Canada/BC-BCCDC-170609/2021	2021-07-29	North America	Canada	British Columbia Centre For Disease Control	BCCDC Public Health Laboratory	Prystajecky Natalie et al
EPI_ISL_4425855	Canada/BC-BCCDC-170610/2021	2021-07-29	North America	Canada	British Columbia Centre For Disease Control	BCCDC Public Health Laboratory	Prystajecky Natalie et al
EPI_ISL_4425856	Canada/BC-BCCDC-170611/2021	2021-07-29	North America	Canada	British Columbia Centre For Disease Control	BCCDC Public Health Laboratory	Prystajecky Natalie et al
EPI_ISL_4425857	Canada/BC-BCCDC-170612/2021	2021-07-29	North America	Canada	British Columbia Centre For Disease Control	BCCDC Public Health Laboratory	Prystajecky Natalie et al
EPI_ISL_4425858	Canada/BC-BCCDC-170613/2021	2021-07-30	North America	Canada	British Columbia Centre For Disease Control	BCCDC Public Health Laboratory	Prystajecky Natalie et al
EPI_ISL_4425859	Canada/BC-BCCDC-170614/2021	2021-07-30	North America	Canada	British Columbia Centre For Disease Control	BCCDC Public Health Laboratory	Prystajecky Natalie et al
EPI_ISL_4425864	Canada/BC-BCCDC-170615/2021	2021-07-29	North America	Canada	British Columbia Centre For Disease Control	BCCDC Public Health Laboratory	Prystajecky Natalie et al
EPI_ISL_4425869	Canada/BC-BCCDC-170616/2021	2021-07-29	North America	Canada	British Columbia Centre For Disease Control	BCCDC Public Health Laboratory	Prystajecky Natalie et al
EPI_ISL_4425870	Canada/BC-BCCDC-170617/2021	2021-07-29	North America	Canada	British Columbia Centre For Disease Control	BCCDC Public Health Laboratory	Prystajecky Natalie et al
EPI_ISL_4425871	Canada/BC-BCCDC-170618/2021	2021-07-30	North America	Canada	British Columbia Centre For Disease Control	BCCDC Public Health Laboratory	Prystajecky Natalie et al
EPI_ISL_4425872	Canada/BC-BCCDC-170619/2021	2021-07-30	North America	Canada	British Columbia Centre For Disease Control	BCCDC Public Health Laboratory	Prystajecky Natalie et al
EPI_ISL_4425873	Canada/BC-BCCDC-170620/2021	2021-07-30	North America	Canada	British Columbia Centre For Disease Control	BCCDC Public Health Laboratory	Prystajecky Natalie et al
EPI_ISL_4425874	Canada/BC-BCCDC-170621/2021	2021-07-30	North America	Canada	British Columbia Centre For Disease Control	BCCDC Public Health Laboratory	Prystajecky Natalie et al
EPI_ISL_4425875	Canada/BC-BCCDC-170622/2021	2021-07-30	North America	Canada	British Columbia Centre For Disease Control	BCCDC Public Health Laboratory	Prystajecky Natalie et al
EPI_ISL_4425876	Canada/BC-BCCDC-170623/2021	2021-07-30	North America	Canada	British Columbia Centre For Disease Control	BCCDC Public Health Laboratory	Prystajecky Natalie et al
EPI_ISL_4425877	Canada/BC-BCCDC-170625/2021	2021-07-30	North America	Canada	British Columbia Centre For Disease Control	BCCDC Public Health Laboratory	Prystajecky Natalie et al
EPI_ISL_4425878	Canada/BC-BCCDC-170626/2021	2021-07-30	North America	Canada	British Columbia Centre For Disease Control	BCCDC Public Health Laboratory	Prystajecky Natalie et al
EPI_ISL_4425879	Canada/BC-BCCDC-170627/2021	2021-07-30	North America	Canada	British Columbia Centre For Disease Control	BCCDC Public Health Laboratory	Prystajecky Natalie et al
EPI_ISL_4425880	Canada/BC-BCCDC-170628/2021	2021-07-30	North America	Canada	British Columbia Centre For Disease Control	BCCDC Public Health Laboratory	Prystajecky Natalie et al
EPI_ISL_4425881	Canada/BC-BCCDC-170630/2021	2021-07-30	North America	Canada	British Columbia Centre For Disease Control	BCCDC Public Health Laboratory	Prystajecky Natalie et al
EPI_ISL_4425882	Canada/BC-BCCDC-170631/2021	2021-07-30	North America	Canada	British Columbia Centre For Disease Control	BCCDC Public Health Laboratory	Prystajecky Natalie et al
EPI_ISL_4425883	Canada/BC-BCCDC-170632/2021	2021-07-30	North America	Canada	British Columbia Centre For Disease Control	BCCDC Public Health Laboratory	Prystajecky Natalie et al
EPI_ISL_4425884	Canada/BC-BCCDC-170633/2021	2021-07-30	North America	Canada	British Columbia Centre For Disease Control	BCCDC Public Health Laboratory	Prystajecky Natalie et al
EPI_ISL_4425885	Canada/BC-BCCDC-170634/2021	2021-07-30	North America	Canada	British Columbia Centre For Disease Control	BCCDC Public Health Laboratory	Prystajecky Natalie et al
EPI_ISL_4425886	Canada/BC-BCCDC-170635/2021	2021-07-30	North America	Canada	British Columbia Centre For Disease Control	BCCDC Public Health Laboratory	Prystajecky Natalie et al
EPI_ISL_4425887	Canada/BC-BCCDC-170636/2021	2021-07-30	North America	Canada	British Columbia Centre For Disease Control	BCCDC Public Health Laboratory	Prystajecky Natalie et al
EPI_ISL_4425888	Canada/BC-BCCDC-170637/2021	2021-07-30	North America	Canada	British Columbia Centre For Disease Control	BCCDC Public Health Laboratory	Prystajecky Natalie et al
EPI_ISL_4425889	Canada/BC-BCCDC-170638/2021	2021-07-30	North America	Canada	British Columbia Centre For Disease Control	BCCDC Public Health Laboratory	Prystajecky Natalie et al
EPI_ISL_4425890	Canada/BC-BCCDC-170641/2021	2021-07-30	North America	Canada	British Columbia Centre For Disease Control	BCCDC Public Health Laboratory	Prystajecky Natalie et al
EPI_ISL_4425891	Canada/BC-BCCDC-170643/2021	2021-07-30	North America	Canada	British Columbia Centre For Disease Control	BCCDC Public Health Laboratory	Prystajecky Natalie et al
EPI_ISL_4425892	Canada/BC-BCCDC-170644/2021	2021-07-30	North America	Canada	British Columbia Centre For Disease Control	BCCDC Public Health Laboratory	Prystajecky Natalie et al
EPI_ISL_4425893	Canada/BC-BCCDC-170645/2021	2021-07-30	North America	Canada	British Columbia Centre For Disease Control	BCCDC Public Health Laboratory	Prystajecky Natalie et al
EPI_ISL_4425894	Canada/BC-BCCDC-170647/2021	2021-07-30	North America	Canada	British Columbia Centre For Disease Control	BCCDC Public Health Laboratory	Prystajecky Natalie et al
EPI_ISL_4425895	Canada/BC-BCCDC-170650/2021	2021-07-28	North America	Canada	British Columbia Centre For Disease Control	BCCDC Public Health Laboratory	Prystajecky Natalie et al
EPI_ISL_4425896	Canada/BC-BCCDC-170653/2021	2021-07-29	North America	Canada	British Columbia Centre For Disease Control	BCCDC Public Health Laboratory	Prystajecky Natalie et al
EPI_ISL_4425897	Canada/BC-BCCDC-170655/2021	2021-07-29	North America	Canada	British Columbia Centre For Disease Control	BCCDC Public Health Laboratory	Prystajecky Natalie et al
EPI_ISL_4425899	Canada/BC-BCCDC-170658/2021	2021-07-29	North America	Canada	British Columbia Centre For Disease Control	BCCDC Public Health Laboratory	Prystajecky Natalie et al
EPI_ISL_4425900	Canada/BC-BCCDC-170659/2021	2021-07-29	North America	Canada	British Columbia Centre For Disease Control	BCCDC Public Health Laboratory	Prystajecky Natalie et al
EPI_ISL_4425901	Canada/BC-BCCDC-170660/2021	2021-07-28	North America	Canada	British Columbia Centre For Disease Control	BCCDC Public Health Laboratory	Prystajecky Natalie et al
EPI_ISL_4425903	Canada/BC-BCCDC-170662/2021	2021-07-28	North America	Canada	British Columbia Centre For Disease Control	BCCDC Public Health Laboratory	Prystajecky Natalie et al
EPI_ISL_4425904	Canada/BC-BCCDC-170663/2021	2021-07-28	North America	Canada	British Columbia Centre For Disease Control	BCCDC Public Health Laboratory	Prystajecky Natalie et al
EPI_ISL_4425905	Canada/BC-BCCDC-170664/2021	2021-07-29	North America	Canada	British Columbia Centre For Disease Control	BCCDC Public Health Laboratory	Prystajecky Natalie et al
EPI_ISL_4425906	Canada/BC-BCCDC-170665/2021	2021-07-29	North America	Canada	British Columbia Centre For Disease Control	BCCDC Public Health Laboratory	Prystajecky Natalie et al
EPI_ISL_4425907	Canada/BC-BCCDC-170666/2021	2021-07-28	North America	Canada	British Columbia Centre For Disease Control	BCCDC Public Health Laboratory	Prystajecky Natalie et al
EPI_ISL_4425908	Canada/BC-BCCDC-170667/2021	2021-07-29	North America	Canada	British Columbia Centre For Disease Control	BCCDC Public Health Laboratory	Prystajecky Natalie et al
EPI_ISL_4425909	Canada/BC-BCCDC-170668/2021	2021-07-29	North America	Canada	British Columbia Centre For Disease Control	BCCDC Public Health Laboratory	Prystajecky Natalie et al
EPI_ISL_4425910	Canada/BC-BCCDC-170669/2021	2021-07-29	North America	Canada	British Columbia Centre For Disease Control	BCCDC Public Health Laboratory	Prystajecky Natalie et al
EPI_ISL_4425911	Canada/BC-BCCDC-170670/2021	2021-07-28	North America	Canada	British Columbia Centre For Disease Control	BCCDC Public Health Laboratory	Prystajecky Natalie et al
EPI_ISL_4425912	Canada/BC-BCCDC-170672/2021	2021-07-28	North America	Canada	British Columbia Centre For Disease Control	BCCDC Public Health Laboratory	Prystajecky Natalie et al
EPI_ISL_4425914	Canada/BC-BCCDC-170675/2021	2021-07-28	North America	Canada	British Columbia Centre For Disease Control	BCCDC Public Health Laboratory	Prystajecky Natalie et al
EPI_ISL_4425915	Canada/BC-BCCDC-170676/2021	2021-07-28	North America	Canada	British Columbia Centre For Disease Control	BCCDC Public Health Laboratory	Prystajecky Natalie et al
EPI_ISL_4425916	Canada/BC-BCCDC-170677/2021	2021-07-29	North America	Canada	British Columbia Centre For Disease Control	BCCDC Public Health Laboratory	Prystajecky Natalie et al
EPI_ISL_4425918	Canada/BC-BCCDC-170679/2021	2021-07-29	North America	Canada	British Columbia Centre For Disease Control	BCCDC Public Health Laboratory	Prystajecky Natalie et al
EPI_ISL_4425919	Canada/BC-BCCDC-170680/2021	2021-07-28	North America	Canada	British Columbia Centre For Disease Control	BCCDC Public Health Laboratory	Prystajecky Natalie et al
EPI_ISL_4425920	Canada/BC-BCCDC-170681/2021	2021-07-28	North America	Canada	British Columbia Centre For Disease Control	BCCDC Public Health Laboratory	Prystajecky Natalie et al
EPI_ISL_4425921	Canada/BC-BCCDC-170682/2021	2021-07-28	North America	Canada	British Columbia Centre For Disease Control	BCCDC Public Health Laboratory	Prystajecky Natalie et al
EPI_ISL_4425922	Canada/BC-BCCDC-170683/2021	2021-07-28	North America	Canada	British Columbia Centre For Disease Control	BCCDC Public Health Laboratory	Prystajecky Natalie et al
EPI_ISL_4425923	Canada/BC-BCCDC-170684/2021	2021-07-28	North America	Canada	British Columbia Centre For Disease Control	BCCDC Public Health Laboratory	Prystajecky Natalie et al
EPI_ISL_4425924	Canada/BC-BCCDC-170686/2021	2021-07-28	North America	Canada	British Columbia Centre For Disease Control	BCCDC Public Health Laboratory	Prystajecky Natalie et al
EPI_ISL_4425926	Canada/BC-BCCDC-170688/2021	2021-07-28	North America	Canada	British Columbia Centre For Disease Control	BCCDC Public Health Laboratory	Prystajecky Natalie et al
EPI_ISL_4425928	Canada/BC-BCCDC-170692/2021	2021-07-28	North America	Canada	British Columbia Centre For Disease Control	BCCDC Public Health Laboratory	Prystajecky Natalie et al
EPI_ISL_4425929	Canada/BC-BCCDC-170693/2021	2021-07-28	North America	Canada	British Columbia Centre For Disease Control	BCCDC Public Health Laboratory	Prystajecky Natalie et al
EPI_ISL_4425930	Canada/BC-BCCDC-170694/2021	2021-07-28	North America	Canada	British Columbia Centre For Disease Control	BCCDC Public Health Laboratory	Prystajecky Natalie et al
EPI_ISL_4425931	Canada/BC-BCCDC-170695/2021	2021-07-28	North America	Canada	British Columbia Centre For Disease Control	BCCDC Public Health Laboratory	Prystajecky Natalie et al
EPI_ISL_4425932	Canada/BC-BCCDC-170696/2021	2021-07-28	North America	Canada	British Columbia Centre For Disease Control	BCCDC Public Health Laboratory	Prystajecky Natalie et al
EPI_ISL_4425933	Canada/BC-BCCDC-170697/2021	2021-07-28	North America	Canada	British Columbia Centre For Disease Control	BCCDC Public Health Laboratory	Prystajecky Natalie et al
EPI_ISL_4425935	Canada/BC-BCCDC-170699/2021	2021-07-28	North America	Canada	British Columbia Centre For Disease Control	BCCDC Public Health Laboratory	Prystajecky Natalie et al
EPI_ISL_4425936	Canada/BC-BCCDC-170700/2021	2021-07-28	North America	Canada	British Columbia Centre For Disease Control	BCCDC Public Health Laboratory	Prystajecky Natalie et al
EPI_ISL_4425937	Canada/BC-BCCDC-170701/2021	2021-07-28	North America	Canada	British Columbia Centre For Disease Control	BCCDC Public Health Laboratory	Prystajecky Natalie et al
EPI_ISL_4425939	Canada/BC-BCCDC-170705/2021	2021-07-28	North America	Canada	British Columbia Centre For Disease Control	BCCDC Public Health Laboratory	Prystajecky Natalie et al
EPI_ISL_4425941	Canada/BC-BCCDC-170707/2021	2021-07-29	North America	Canada	British Columbia Centre For Disease Control	BCCDC Public Health Laboratory	Prystajecky Natalie et al
EPI_ISL_4425942	Canada/BC-BCCDC-170708/2021	2021-07-28	North America	Canada	British Columbia Centre For Disease Control	BCCDC Public Health Laboratory	Prystajecky Natalie et al
EPI_ISL_4425943	Canada/BC-BCCDC-170709/2021	2021-07-29	North America	Canada	British Columbia Centre For Disease Control	BCCDC Public Health Laboratory	Prystajecky Natalie et al
EPI_ISL_4425944	Canada/BC-BCCDC-170710/2021	2021-07-28	North America	Canada	British Columbia Centre For Disease Control	BCCDC Public Health Laboratory	Prystajecky Natalie et al
EPI_ISL_4425945	Canada/BC-BCCDC-170711/2021	2021-07-28	North America	Canada	British Columbia Centre For Disease Control	BCCDC Public Health Laboratory	Prystajecky Natalie et al
EPI_ISL_4425946	Canada/BC-BCCDC-170712/2021	2021-07-28	North America	Canada	British Columbia Centre For Disease Control	BCCDC Public Health Laboratory	Prystajecky Natalie et al
EPI_ISL_4425947	Canada/BC-BCCDC-170713/2021	2021-07-28	North America	Canada	British Columbia Centre For Disease Control	BCCDC Public Health Laboratory	Prystajecky Natalie et al
EPI_ISL_4425948	Canada/BC-BCCDC-170714/2021	2021-07-28	North America	Canada	British Columbia Centre For Disease Control	BCCDC Public Health Laboratory	Prystajecky Natalie et al
EPI_ISL_4425949	Canada/BC-BCCDC-170715/2021	2021-07-28	North America	Canada	British Columbia Centre For Disease Control	BCCDC Public Health Laboratory	Prystajecky Natalie et al
EPI_ISL_4425950	Canada/BC-BCCDC-170716/2021	2021-07-28	North America	Canada	British Columbia Centre For Disease Control	BCCDC Public Health Laboratory	Prystajecky Natalie et al
EPI_ISL_4425952	Canada/BC-BCCDC-170718/2021	2021-07-28	North America	Canada	British Columbia Centre For Disease Control	BCCDC Public Health Laboratory	Prystajecky Natalie et al
EPI_ISL_4425953	Canada/BC-BCCDC-170719/2021	2021-07-28	North America	Canada	British Columbia Centre For Disease Control	BCCDC Public Health Laboratory	Prystajecky Natalie et al
EPI_ISL_4425954	Canada/BC-BCCDC-170720/2021	2021-07-28	North America	Canada	British Columbia Centre For Disease Control	BCCDC Public Health Laboratory	Prystajecky Natalie et al
EPI_ISL_4425955	Canada/BC-BCCDC-170721/2021	2021-07-28	North America	Canada	British Columbia Centre For Disease Control	BCCDC Public Health Laboratory	Prystajecky Natalie et al
EPI_ISL_4425956	Canada/BC-BCCDC-170722/2021	2021-07-28	North America	Canada	British Columbia Centre For Disease Control	BCCDC Public Health Laboratory	Prystajecky Natalie et al
EPI_ISL_4425957	Canada/BC-BCCDC-170723/2021	2021-07-29	North America	Canada	British Columbia Centre For Disease Control	BCCDC Public Health Laboratory	Prystajecky Natalie et al
EPI_ISL_4425958	Canada/BC-BCCDC-170724/2021	2021-07-28	North America	Canada	British Columbia Centre For Disease Control	BCCDC Public Health Laboratory	Prystajecky Natalie et al
EPI_ISL_4425960	Canada/BC-BCCDC-170726/2021	2021-07-29	North America	Canada	British Columbia Centre For Disease Control	BCCDC Public Health Laboratory	Prystajecky Natalie et al
EPI_ISL_4425963	Canada/BC-BCCDC-170729/2021	2021-07-28	North America	Canada	British Columbia Centre For Disease Control	BCCDC Public Health Laboratory	Prystajecky Natalie et al
EPI_ISL_4425964	Canada/BC-BCCDC-170730/2021	2021-07-28	North America	Canada	British Columbia Centre For Disease Control	BCCDC Public Health Laboratory	Prystajecky Natalie et al
EPI_ISL_4425965	Canada/BC-BCCDC-170731/2021	2021-07-28	North America	Canada	British Columbia Centre For Disease Control	BCCDC Public Health Laboratory	Prystajecky Natalie et al
EPI_ISL_4425966	Canada/BC-BCCDC-170733/2021	2021-07-29	North America	Canada	British Columbia Centre For Disease Control	BCCDC Public Health Laboratory	Prystajecky Natalie et al
EPI_ISL_4425969	Canada/BC-BCCDC-170736/2021	2021-07-28	North America	Canada	British Columbia Centre For Disease Control	BCCDC Public Health Laboratory	Prystajecky Natalie et al
EPI_ISL_4425971	Canada/BC-BCCDC-170739/2021	2021-07-28	North America	Canada	British Columbia Centre For Disease Control	BCCDC Public Health Laboratory	Prystajecky Natalie et al
EPI_ISL_4425972	Canada/BC-BCCDC-170740/2021	2021-07-29	North America	Canada	British Columbia Centre For Disease Control	BCCDC Public Health Laboratory	Prystajecky Natalie et al
EPI_ISL_4425973	Canada/BC-BCCDC-170741/2021	2021-07-28	North America	Canada	British Columbia Centre For Disease Control	BCCDC Public Health Laboratory	Prystajecky Natalie et al
EPI_ISL_4425974	Canada/BC-BCCDC-170742/2021	2021-07-31	North America	Canada	British Columbia Centre For Disease Control	BCCDC Public Health Laboratory	Prystajecky Natalie et al
EPI_ISL_4425975	Canada/BC-BCCDC-170743/2021	2021-07-31	North America	Canada	British Columbia Centre For Disease Control	BCCDC Public Health Laboratory	Prystajecky Natalie et al
EPI_ISL_4425977	Canada/BC-BCCDC-170745/2021	2021-07-29	North America	Canada	British Columbia Centre For Disease Control	BCCDC Public Health Laboratory	Prystajecky Natalie et al
EPI_ISL_4425978	Canada/BC-BCCDC-170746/2021	2021-07-28	North America	Canada	British Columbia Centre For Disease Control	BCCDC Public Health Laboratory	Prystajecky Natalie et al
EPI_ISL_4425979	Canada/BC-BCCDC-170747/2021	2021-07-29	North America	Canada	British Columbia Centre For Disease Control	BCCDC Public Health Laboratory	Prystajecky Natalie et al
EPI_ISL_4425980	Canada/BC-BCCDC-170748/2021	2021-07-29	North America	Canada	British Columbia Centre For Disease Control	BCCDC Public Health Laboratory	Prystajecky Natalie et al
EPI_ISL_4425981	Canada/BC-BCCDC-170749/2021	2021-07-29	North America	Canada	British Columbia Centre For Disease Control	BCCDC Public Health Laboratory	Prystajecky Natalie et al
EPI_ISL_4425982	Canada/BC-BCCDC-170750/2021	2021-07-29	North America	Canada	British Columbia Centre For Disease Control	BCCDC Public Health Laboratory	Prystajecky Natalie et al
EPI_ISL_4425984	Canada/BC-BCCDC-170752/2021	2021-07-29	North America	Canada	British Columbia Centre For Disease Control	BCCDC Public Health Laboratory	Prystajecky Natalie et al
EPI_ISL_4425985	Canada/BC-BCCDC-170753/2021	2021-07-29	North America	Canada	British Columbia Centre For Disease Control	BCCDC Public Health Laboratory	Prystajecky Natalie et al
EPI_ISL_4425986	Canada/BC-BCCDC-170754/2021	2021-07-28	North America	Canada	British Columbia Centre For Disease Control	BCCDC Public Health Laboratory	Prystajecky Natalie et al
EPI_ISL_4425988	Canada/BC-BCCDC-170755/2021	2021-07-28	North America	Canada	British Columbia Centre For Disease Control	BCCDC Public Health Laboratory	Prystajecky Natalie et al
EPI_ISL_4425989	Canada/BC-BCCDC-170756/2021	2021-07-29	North America	Canada	British Columbia Centre For Disease Control	BCCDC Public Health Laboratory	Prystajecky Natalie et al
EPI_ISL_4425991	Canada/BC-BCCDC-170757/2021	2021-07-28	North America	Canada	British Columbia Centre For Disease Control	BCCDC Public Health Laboratory	Prystajecky Natalie et al
EPI_ISL_4425993	Canada/BC-BCCDC-170758/2021	2021-07-29	North America	Canada	British Columbia Centre For Disease Control	BCCDC Public Health Laboratory	Prystajecky Natalie et al
EPI_ISL_4425994	Canada/BC-BCCDC-170759/2021	2021-07-29	North America	Canada	British Columbia Centre For Disease Control	BCCDC Public Health Laboratory	Prystajecky Natalie et al
EPI_ISL_4425996	Canada/BC-BCCDC-170760/2021	2021-07-28	North America	Canada	British Columbia Centre For Disease Control	BCCDC Public Health Laboratory	Prystajecky Natalie et al
EPI_ISL_4425997	Canada/BC-BCCDC-170761/2021	2021-07-28	North America	Canada	British Columbia Centre For Disease Control	BCCDC Public Health Laboratory	Prystajecky Natalie et al
EPI_ISL_4425999	Canada/BC-BCCDC-170762/2021	2021-07-28	North America	Canada	British Columbia Centre For Disease Control	BCCDC Public Health Laboratory	Prystajecky Natalie et al
EPI_ISL_4426000	Canada/BC-BCCDC-170763/2021	2021-07-29	North America	Canada	British Columbia Centre For Disease Control	BCCDC Public Health Laboratory	Prystajecky Natalie et al
EPI_ISL_4426002	Canada/BC-BCCDC-170764/2021	2021-07-29	North America	Canada	British Columbia Centre For Disease Control	BCCDC Public Health Laboratory	Prystajecky Natalie et al
EPI_ISL_4426004	Canada/BC-BCCDC-170765/2021	2021-07-28	North America	Canada	British Columbia Centre For Disease Control	BCCDC Public Health Laboratory	Prystajecky Natalie et al
EPI_ISL_4426005	Canada/BC-BCCDC-170766/2021	2021-07-28	North America	Canada	British Columbia Centre For Disease Control	BCCDC Public Health Laboratory	Prystajecky Natalie et al
EPI_ISL_4426007	Canada/BC-BCCDC-170767/2021	2021-07-29	North America	Canada	British Columbia Centre For Disease Control	BCCDC Public Health Laboratory	Prystajecky Natalie et al
EPI_ISL_4426008	Canada/BC-BCCDC-170768/2021	2021-07-29	North America	Canada	British Columbia Centre For Disease Control	BCCDC Public Health Laboratory	Prystajecky Natalie et al
EPI_ISL_4426010	Canada/BC-BCCDC-170769/2021	2021-07-29	North America	Canada	British Columbia Centre For Disease Control	BCCDC Public Health Laboratory	Prystajecky Natalie et al
EPI_ISL_4426011	Canada/BC-BCCDC-170770/2021	2021-07-28	North America	Canada	British Columbia Centre For Disease Control	BCCDC Public Health Laboratory	Prystajecky Natalie et al
EPI_ISL_4426013	Canada/BC-BCCDC-170771/2021	2021-07-31	North America	Canada	British Columbia Centre For Disease Control	BCCDC Public Health Laboratory	Prystajecky Natalie et al
EPI_ISL_4426016	Canada/BC-BCCDC-170772/2021	2021-07-30	North America	Canada	British Columbia Centre For Disease Control	BCCDC Public Health Laboratory	Prystajecky Natalie et al
EPI_ISL_4426018	Canada/BC-BCCDC-170775/2021	2021-07-30	North America	Canada	British Columbia Centre For Disease Control	BCCDC Public Health Laboratory	Prystajecky Natalie et al
EPI_ISL_4426019	Canada/BC-BCCDC-170776/2021	2021-07-30	North America	Canada	British Columbia Centre For Disease Control	BCCDC Public Health Laboratory	Prystajecky Natalie et al
EPI_ISL_4426021	Canada/BC-BCCDC-170777/2021	2021-07-31	North America	Canada	British Columbia Centre For Disease Control	BCCDC Public Health Laboratory	Prystajecky Natalie et al
EPI_ISL_4426023	Canada/BC-BCCDC-170779/2021	2021-07-31	North America	Canada	British Columbia Centre For Disease Control	BCCDC Public Health Laboratory	Prystajecky Natalie et al
EPI_ISL_4426026	Canada/BC-BCCDC-170781/2021	2021-07-31	North America	Canada	British Columbia Centre For Disease Control	BCCDC Public Health Laboratory	Prystajecky Natalie et al
EPI_ISL_4426028	Canada/BC-BCCDC-170782/2021	2021-07-31	North America	Canada	British Columbia Centre For Disease Control	BCCDC Public Health Laboratory	Prystajecky Natalie et al
EPI_ISL_4426030	Canada/BC-BCCDC-170783/2021	2021-07-31	North America	Canada	British Columbia Centre For Disease Control	BCCDC Public Health Laboratory	Prystajecky Natalie et al
EPI_ISL_4426031	Canada/BC-BCCDC-170784/2021	2021-07-31	North America	Canada	British Columbia Centre For Disease Control	BCCDC Public Health Laboratory	Prystajecky Natalie et al
EPI_ISL_4426033	Canada/BC-BCCDC-170786/2021	2021-07-31	North America	Canada	British Columbia Centre For Disease Control	BCCDC Public Health Laboratory	Prystajecky Natalie et al
EPI_ISL_4426036	Canada/BC-BCCDC-170788/2021	2021-07-31	North America	Canada	British Columbia Centre For Disease Control	BCCDC Public Health Laboratory	Prystajecky Natalie et al
EPI_ISL_4426038	Canada/BC-BCCDC-170789/2021	2021-07-31	North America	Canada	British Columbia Centre For Disease Control	BCCDC Public Health Laboratory	Prystajecky Natalie et al
EPI_ISL_4426039	Canada/BC-BCCDC-170790/2021	2021-07-31	North America	Canada	British Columbia Centre For Disease Control	BCCDC Public Health Laboratory	Prystajecky Natalie et al
EPI_ISL_4426045	Canada/BC-BCCDC-170792/2021	2021-07-31	North America	Canada	British Columbia Centre For Disease Control	BCCDC Public Health Laboratory	Prystajecky Natalie et al
EPI_ISL_4426047	Canada/BC-BCCDC-170793/2021	2021-07-31	North America	Canada	British Columbia Centre For Disease Control	BCCDC Public Health Laboratory	Prystajecky Natalie et al
EPI_ISL_4426048	Canada/BC-BCCDC-170794/2021	2021-07-31	North America	Canada	British Columbia Centre For Disease Control	BCCDC Public Health Laboratory	Prystajecky Natalie et al
EPI_ISL_4426050	Canada/BC-BCCDC-170795/2021	2021-07-31	North America	Canada	British Columbia Centre For Disease Control	BCCDC Public Health Laboratory	Prystajecky Natalie et al
EPI_ISL_4426051	Canada/BC-BCCDC-170796/2021	2021-07-31	North America	Canada	British Columbia Centre For Disease Control	BCCDC Public Health Laboratory	Prystajecky Natalie et al
EPI_ISL_4426053	Canada/BC-BCCDC-170797/2021	2021-07-31	North America	Canada	British Columbia Centre For Disease Control	BCCDC Public Health Laboratory	Prystajecky Natalie et al
EPI_ISL_4426055	Canada/BC-BCCDC-170798/2021	2021-07-31	North America	Canada	British Columbia Centre For Disease Control	BCCDC Public Health Laboratory	Prystajecky Natalie et al
EPI_ISL_4426058	Canada/BC-BCCDC-170800/2021	2021-07-31	North America	Canada	British Columbia Centre For Disease Control	BCCDC Public Health Laboratory	Prystajecky Natalie et al
EPI_ISL_4426061	Canada/BC-BCCDC-170801/2021	2021-07-31	North America	Canada	British Columbia Centre For Disease Control	BCCDC Public Health Laboratory	Prystajecky Natalie et al
EPI_ISL_4426066	Canada/BC-BCCDC-170803/2021	2021-07-31	North America	Canada	British Columbia Centre For Disease Control	BCCDC Public Health Laboratory	Prystajecky Natalie et al
EPI_ISL_4426068	Canada/BC-BCCDC-170804/2021	2021-07-31	North America	Canada	British Columbia Centre For Disease Control	BCCDC Public Health Laboratory	Prystajecky Natalie et al
EPI_ISL_4426073	Canada/BC-BCCDC-170806/2021	2021-07-31	North America	Canada	British Columbia Centre For Disease Control	BCCDC Public Health Laboratory	Prystajecky Natalie et al
EPI_ISL_4426075	Canada/BC-BCCDC-170807/2021	2021-07-31	North America	Canada	British Columbia Centre For Disease Control	BCCDC Public Health Laboratory	Prystajecky Natalie et al
EPI_ISL_4426077	Canada/BC-BCCDC-170808/2021	2021-07-31	North America	Canada	British Columbia Centre For Disease Control	BCCDC Public Health Laboratory	Prystajecky Natalie et al
EPI_ISL_4426080	Canada/BC-BCCDC-170809/2021	2021-07-31	North America	Canada	British Columbia Centre For Disease Control	BCCDC Public Health Laboratory	Prystajecky Natalie et al
EPI_ISL_4426082	Canada/BC-BCCDC-170810/2021	2021-07-31	North America	Canada	British Columbia Centre For Disease Control	BCCDC Public Health Laboratory	Prystajecky Natalie et al
EPI_ISL_4426084	Canada/BC-BCCDC-170812/2021	2021-08-01	North America	Canada	British Columbia Centre For Disease Control	BCCDC Public Health Laboratory	Prystajecky Natalie et al
EPI_ISL_4426085	Canada/BC-BCCDC-170814/2021	2021-08-01	North America	Canada	British Columbia Centre For Disease Control	BCCDC Public Health Laboratory	Prystajecky Natalie et al
EPI_ISL_4426087	Canada/BC-BCCDC-170815/2021	2021-07-31	North America	Canada	British Columbia Centre For Disease Control	BCCDC Public Health Laboratory	Prystajecky Natalie et al
EPI_ISL_4426088	Canada/BC-BCCDC-170816/2021	2021-07-31	North America	Canada	British Columbia Centre For Disease Control	BCCDC Public Health Laboratory	Prystajecky Natalie et al
EPI_ISL_4426089	Canada/BC-BCCDC-170817/2021	2021-07-31	North America	Canada	British Columbia Centre For Disease Control	BCCDC Public Health Laboratory	Prystajecky Natalie et al
EPI_ISL_4426090	Canada/BC-BCCDC-170819/2021	2021-07-31	North America	Canada	British Columbia Centre For Disease Control	BCCDC Public Health Laboratory	Prystajecky Natalie et al
EPI_ISL_4426091	Canada/BC-BCCDC-170820/2021	2021-07-31	North America	Canada	British Columbia Centre For Disease Control	BCCDC Public Health Laboratory	Prystajecky Natalie et al
EPI_ISL_4426092	Canada/BC-BCCDC-170821/2021	2021-07-31	North America	Canada	British Columbia Centre For Disease Control	BCCDC Public Health Laboratory	Prystajecky Natalie et al
EPI_ISL_4426093	Canada/BC-BCCDC-170822/2021	2021-08-01	North America	Canada	British Columbia Centre For Disease Control	BCCDC Public Health Laboratory	Prystajecky Natalie et al
EPI_ISL_4426094	Canada/BC-BCCDC-170824/2021	2021-08-01	North America	Canada	British Columbia Centre For Disease Control	BCCDC Public Health Laboratory	Prystajecky Natalie et al
EPI_ISL_4426095	Canada/BC-BCCDC-170825/2021	2021-08-01	North America	Canada	British Columbia Centre For Disease Control	BCCDC Public Health Laboratory	Prystajecky Natalie et al
EPI_ISL_4426096	Canada/BC-BCCDC-170826/2021	2021-08-01	North America	Canada	British Columbia Centre For Disease Control	BCCDC Public Health Laboratory	Prystajecky Natalie et al
EPI_ISL_4426097	Canada/BC-BCCDC-170827/2021	2021-08-01	North America	Canada	British Columbia Centre For Disease Control	BCCDC Public Health Laboratory	Prystajecky Natalie et al
EPI_ISL_4426098	Canada/BC-BCCDC-170828/2021	2021-08-01	North America	Canada	British Columbia Centre For Disease Control	BCCDC Public Health Laboratory	Prystajecky Natalie et al
EPI_ISL_4426099	Canada/BC-BCCDC-170829/2021	2021-08-01	North America	Canada	British Columbia Centre For Disease Control	BCCDC Public Health Laboratory	Prystajecky Natalie et al
EPI_ISL_4426100	Canada/BC-BCCDC-170830/2021	2021-08-01	North America	Canada	British Columbia Centre For Disease Control	BCCDC Public Health Laboratory	Prystajecky Natalie et al
EPI_ISL_4426101	Canada/BC-BCCDC-170831/2021	2021-08-01	North America	Canada	British Columbia Centre For Disease Control	BCCDC Public Health Laboratory	Prystajecky Natalie et al
EPI_ISL_4426102	Canada/BC-BCCDC-170833/2021	2021-08-01	North America	Canada	British Columbia Centre For Disease Control	BCCDC Public Health Laboratory	Prystajecky Natalie et al
EPI_ISL_4426103	Canada/BC-BCCDC-170834/2021	2021-08-01	North America	Canada	British Columbia Centre For Disease Control	BCCDC Public Health Laboratory	Prystajecky Natalie et al
EPI_ISL_4426104	Canada/BC-BCCDC-170835/2021	2021-07-31	North America	Canada	British Columbia Centre For Disease Control	BCCDC Public Health Laboratory	Prystajecky Natalie et al
EPI_ISL_4426105	Canada/BC-BCCDC-170836/2021	2021-07-31	North America	Canada	British Columbia Centre For Disease Control	BCCDC Public Health Laboratory	Prystajecky Natalie et al
EPI_ISL_4426107	Canada/BC-BCCDC-170839/2021	2021-08-01	North America	Canada	British Columbia Centre For Disease Control	BCCDC Public Health Laboratory	Prystajecky Natalie et al
EPI_ISL_4426108	Canada/BC-BCCDC-170841/2021	2021-08-01	North America	Canada	British Columbia Centre For Disease Control	BCCDC Public Health Laboratory	Prystajecky Natalie et al
EPI_ISL_4426109	Canada/BC-BCCDC-170842/2021	2021-08-01	North America	Canada	British Columbia Centre For Disease Control	BCCDC Public Health Laboratory	Prystajecky Natalie et al
EPI_ISL_4426110	Canada/BC-BCCDC-170843/2021	2021-08-01	North America	Canada	British Columbia Centre For Disease Control	BCCDC Public Health Laboratory	Prystajecky Natalie et al
EPI_ISL_4426111	Canada/BC-BCCDC-170844/2021	2021-08-01	North America	Canada	British Columbia Centre For Disease Control	BCCDC Public Health Laboratory	Prystajecky Natalie et al
EPI_ISL_4426112	Canada/BC-BCCDC-170845/2021	2021-08-01	North America	Canada	British Columbia Centre For Disease Control	BCCDC Public Health Laboratory	Prystajecky Natalie et al
EPI_ISL_4426113	Canada/BC-BCCDC-170846/2021	2021-08-01	North America	Canada	British Columbia Centre For Disease Control	BCCDC Public Health Laboratory	Prystajecky Natalie et al
EPI_ISL_4426114	Canada/BC-BCCDC-170847/2021	2021-08-01	North America	Canada	British Columbia Centre For Disease Control	BCCDC Public Health Laboratory	Prystajecky Natalie et al
EPI_ISL_4426115	Canada/BC-BCCDC-170848/2021	2021-08-01	North America	Canada	British Columbia Centre For Disease Control	BCCDC Public Health Laboratory	Prystajecky Natalie et al
EPI_ISL_4426116	Canada/BC-BCCDC-170849/2021	2021-08-01	North America	Canada	British Columbia Centre For Disease Control	BCCDC Public Health Laboratory	Prystajecky Natalie et al
EPI_ISL_4426117	Canada/BC-BCCDC-170850/2021	2021-08-01	North America	Canada	British Columbia Centre For Disease Control	BCCDC Public Health Laboratory	Prystajecky Natalie et al
EPI_ISL_4426118	Canada/BC-BCCDC-170851/2021	2021-08-01	North America	Canada	British Columbia Centre For Disease Control	BCCDC Public Health Laboratory	Prystajecky Natalie et al
EPI_ISL_4426119	Canada/BC-BCCDC-170852/2021	2021-08-01	North America	Canada	British Columbia Centre For Disease Control	BCCDC Public Health Laboratory	Prystajecky Natalie et al
EPI_ISL_4426120	Canada/BC-BCCDC-170853/2021	2021-08-01	North America	Canada	British Columbia Centre For Disease Control	BCCDC Public Health Laboratory	Prystajecky Natalie et al
EPI_ISL_4426121	Canada/BC-BCCDC-170854/2021	2021-08-01	North America	Canada	British Columbia Centre For Disease Control	BCCDC Public Health Laboratory	Prystajecky Natalie et al
EPI_ISL_4426122	Canada/BC-BCCDC-170855/2021	2021-08-01	North America	Canada	British Columbia Centre For Disease Control	BCCDC Public Health Laboratory	Prystajecky Natalie et al
EPI_ISL_4426123	Canada/BC-BCCDC-170856/2021	2021-08-01	North America	Canada	British Columbia Centre For Disease Control	BCCDC Public Health Laboratory	Prystajecky Natalie et al
EPI_ISL_4426124	Canada/BC-BCCDC-170857/2021	2021-08-01	North America	Canada	British Columbia Centre For Disease Control	BCCDC Public Health Laboratory	Prystajecky Natalie et al
EPI_ISL_4426125	Canada/BC-BCCDC-170858/2021	2021-08-01	North America	Canada	British Columbia Centre For Disease Control	BCCDC Public Health Laboratory	Prystajecky Natalie et al
EPI_ISL_4426126	Canada/BC-BCCDC-170859/2021	2021-08-01	North America	Canada	British Columbia Centre For Disease Control	BCCDC Public Health Laboratory	Prystajecky Natalie et al
EPI_ISL_4426127	Canada/BC-BCCDC-170860/2021	2021-08-01	North America	Canada	British Columbia Centre For Disease Control	BCCDC Public Health Laboratory	Prystajecky Natalie et al
EPI_ISL_4426128	Canada/BC-BCCDC-170861/2021	2021-08-01	North America	Canada	British Columbia Centre For Disease Control	BCCDC Public Health Laboratory	Prystajecky Natalie et al
EPI_ISL_4426129	Canada/BC-BCCDC-170862/2021	2021-08-01	North America	Canada	British Columbia Centre For Disease Control	BCCDC Public Health Laboratory	Prystajecky Natalie et al
EPI_ISL_4426131	Canada/BC-BCCDC-170864/2021	2021-08-01	North America	Canada	British Columbia Centre For Disease Control	BCCDC Public Health Laboratory	Prystajecky Natalie et al
EPI_ISL_4426132	Canada/BC-BCCDC-170865/2021	2021-08-01	North America	Canada	British Columbia Centre For Disease Control	BCCDC Public Health Laboratory	Prystajecky Natalie et al
EPI_ISL_4426133	Canada/BC-BCCDC-170866/2021	2021-08-01	North America	Canada	British Columbia Centre For Disease Control	BCCDC Public Health Laboratory	Prystajecky Natalie et al
EPI_ISL_4426134	Canada/BC-BCCDC-170867/2021	2021-08-01	North America	Canada	British Columbia Centre For Disease Control	BCCDC Public Health Laboratory	Prystajecky Natalie et al
EPI_ISL_4426135	Canada/BC-BCCDC-170868/2021	2021-08-01	North America	Canada	British Columbia Centre For Disease Control	BCCDC Public Health Laboratory	Prystajecky Natalie et al
EPI_ISL_4426136	Canada/BC-BCCDC-170869/2021	2021-08-01	North America	Canada	British Columbia Centre For Disease Control	BCCDC Public Health Laboratory	Prystajecky Natalie et al
EPI_ISL_4426137	Canada/BC-BCCDC-170870/2021	2021-08-01	North America	Canada	British Columbia Centre For Disease Control	BCCDC Public Health Laboratory	Prystajecky Natalie et al
EPI_ISL_4426138	Canada/BC-BCCDC-170871/2021	2021-08-01	North America	Canada	British Columbia Centre For Disease Control	BCCDC Public Health Laboratory	Prystajecky Natalie et al
EPI_ISL_4426139	Canada/BC-BCCDC-170872/2021	2021-08-01	North America	Canada	British Columbia Centre For Disease Control	BCCDC Public Health Laboratory	Prystajecky Natalie et al
EPI_ISL_4426141	Canada/BC-BCCDC-170873/2021	2021-08-01	North America	Canada	British Columbia Centre For Disease Control	BCCDC Public Health Laboratory	Prystajecky Natalie et al
EPI_ISL_4426142	Canada/BC-BCCDC-170875/2021	2021-08-02	North America	Canada	British Columbia Centre For Disease Control	BCCDC Public Health Laboratory	Prystajecky Natalie et al
EPI_ISL_4426144	Canada/BC-BCCDC-170876/2021	2021-08-02	North America	Canada	British Columbia Centre For Disease Control	BCCDC Public Health Laboratory	Prystajecky Natalie et al
EPI_ISL_4426145	Canada/BC-BCCDC-170877/2021	2021-08-02	North America	Canada	British Columbia Centre For Disease Control	BCCDC Public Health Laboratory	Prystajecky Natalie et al
EPI_ISL_4426146	Canada/BC-BCCDC-170878/2021	2021-08-02	North America	Canada	British Columbia Centre For Disease Control	BCCDC Public Health Laboratory	Prystajecky Natalie et al
EPI_ISL_4426147	Canada/BC-BCCDC-170879/2021	2021-08-02	North America	Canada	British Columbia Centre For Disease Control	BCCDC Public Health Laboratory	Prystajecky Natalie et al
EPI_ISL_4426148	Canada/BC-BCCDC-170880/2021	2021-08-02	North America	Canada	British Columbia Centre For Disease Control	BCCDC Public Health Laboratory	Prystajecky Natalie et al
EPI_ISL_4426149	Canada/BC-BCCDC-170881/2021	2021-07-31	North America	Canada	British Columbia Centre For Disease Control	BCCDC Public Health Laboratory	Prystajecky Natalie et al
EPI_ISL_4426150	Canada/BC-BCCDC-170882/2021	2021-08-01	North America	Canada	British Columbia Centre For Disease Control	BCCDC Public Health Laboratory	Prystajecky Natalie et al
EPI_ISL_4426151	Canada/BC-BCCDC-170884/2021	2021-07-30	North America	Canada	British Columbia Centre For Disease Control	BCCDC Public Health Laboratory	Prystajecky Natalie et al
EPI_ISL_4426152	Canada/BC-BCCDC-170885/2021	2021-07-31	North America	Canada	British Columbia Centre For Disease Control	BCCDC Public Health Laboratory	Prystajecky Natalie et al
EPI_ISL_4426153	Canada/BC-BCCDC-170886/2021	2021-07-31	North America	Canada	British Columbia Centre For Disease Control	BCCDC Public Health Laboratory	Prystajecky Natalie et al
EPI_ISL_4426154	Canada/BC-BCCDC-170887/2021	2021-07-30	North America	Canada	British Columbia Centre For Disease Control	BCCDC Public Health Laboratory	Prystajecky Natalie et al
EPI_ISL_4426155	Canada/BC-BCCDC-170888/2021	2021-07-30	North America	Canada	British Columbia Centre For Disease Control	BCCDC Public Health Laboratory	Prystajecky Natalie et al
EPI_ISL_4426156	Canada/BC-BCCDC-170889/2021	2021-07-30	North America	Canada	British Columbia Centre For Disease Control	BCCDC Public Health Laboratory	Prystajecky Natalie et al
EPI_ISL_4426158	Canada/BC-BCCDC-170891/2021	2021-07-30	North America	Canada	British Columbia Centre For Disease Control	BCCDC Public Health Laboratory	Prystajecky Natalie et al
EPI_ISL_4426159	Canada/BC-BCCDC-170892/2021	2021-07-31	North America	Canada	British Columbia Centre For Disease Control	BCCDC Public Health Laboratory	Prystajecky Natalie et al
EPI_ISL_4426160	Canada/BC-BCCDC-170894/2021	2021-07-31	North America	Canada	British Columbia Centre For Disease Control	BCCDC Public Health Laboratory	Prystajecky Natalie et al
EPI_ISL_4426161	Canada/BC-BCCDC-170895/2021	2021-07-31	North America	Canada	British Columbia Centre For Disease Control	BCCDC Public Health Laboratory	Prystajecky Natalie et al
EPI_ISL_4426162	Canada/BC-BCCDC-170896/2021	2021-07-30	North America	Canada	British Columbia Centre For Disease Control	BCCDC Public Health Laboratory	Prystajecky Natalie et al
EPI_ISL_4426163	Canada/BC-BCCDC-170897/2021	2021-07-31	North America	Canada	British Columbia Centre For Disease Control	BCCDC Public Health Laboratory	Prystajecky Natalie et al
EPI_ISL_4426164	Canada/BC-BCCDC-170898/2021	2021-07-31	North America	Canada	British Columbia Centre For Disease Control	BCCDC Public Health Laboratory	Prystajecky Natalie et al
EPI_ISL_4426165	Canada/BC-BCCDC-170901/2021	2021-08-02	North America	Canada	British Columbia Centre For Disease Control	BCCDC Public Health Laboratory	Prystajecky Natalie et al
EPI_ISL_4426166	Canada/BC-BCCDC-170902/2021	2021-08-02	North America	Canada	British Columbia Centre For Disease Control	BCCDC Public Health Laboratory	Prystajecky Natalie et al
EPI_ISL_4426167	Canada/BC-BCCDC-170903/2021	2021-08-02	North America	Canada	British Columbia Centre For Disease Control	BCCDC Public Health Laboratory	Prystajecky Natalie et al
EPI_ISL_4426168	Canada/BC-BCCDC-170904/2021	2021-08-02	North America	Canada	British Columbia Centre For Disease Control	BCCDC Public Health Laboratory	Prystajecky Natalie et al
EPI_ISL_4426169	Canada/BC-BCCDC-170906/2021	2021-08-02	North America	Canada	British Columbia Centre For Disease Control	BCCDC Public Health Laboratory	Prystajecky Natalie et al
EPI_ISL_4426170	Canada/BC-BCCDC-170907/2021	2021-08-02	North America	Canada	British Columbia Centre For Disease Control	BCCDC Public Health Laboratory	Prystajecky Natalie et al
EPI_ISL_4426171	Canada/BC-BCCDC-170908/2021	2021-08-02	North America	Canada	British Columbia Centre For Disease Control	BCCDC Public Health Laboratory	Prystajecky Natalie et al
EPI_ISL_4426172	Canada/BC-BCCDC-170909/2021	2021-08-02	North America	Canada	British Columbia Centre For Disease Control	BCCDC Public Health Laboratory	Prystajecky Natalie et al
EPI_ISL_4426173	Canada/BC-BCCDC-170912/2021	2021-07-31	North America	Canada	British Columbia Centre For Disease Control	BCCDC Public Health Laboratory	Prystajecky Natalie et al
EPI_ISL_4426174	Canada/BC-BCCDC-170913/2021	2021-07-31	North America	Canada	British Columbia Centre For Disease Control	BCCDC Public Health Laboratory	Prystajecky Natalie et al
EPI_ISL_4426175	Canada/BC-BCCDC-170915/2021	2021-07-31	North America	Canada	British Columbia Centre For Disease Control	BCCDC Public Health Laboratory	Prystajecky Natalie et al
EPI_ISL_4426176	Canada/BC-BCCDC-170916/2021	2021-07-30	North America	Canada	British Columbia Centre For Disease Control	BCCDC Public Health Laboratory	Prystajecky Natalie et al
EPI_ISL_4426177	Canada/BC-BCCDC-170917/2021	2021-07-30	North America	Canada	British Columbia Centre For Disease Control	BCCDC Public Health Laboratory	Prystajecky Natalie et al
EPI_ISL_4426178	Canada/BC-BCCDC-170918/2021	2021-07-30	North America	Canada	British Columbia Centre For Disease Control	BCCDC Public Health Laboratory	Prystajecky Natalie et al
EPI_ISL_4426179	Canada/BC-BCCDC-170921/2021	2021-07-31	North America	Canada	British Columbia Centre For Disease Control	BCCDC Public Health Laboratory	Prystajecky Natalie et al
EPI_ISL_4426180	Canada/BC-BCCDC-170923/2021	2021-07-31	North America	Canada	British Columbia Centre For Disease Control	BCCDC Public Health Laboratory	Prystajecky Natalie et al
EPI_ISL_4426181	Canada/BC-BCCDC-170924/2021	2021-07-31	North America	Canada	British Columbia Centre For Disease Control	BCCDC Public Health Laboratory	Prystajecky Natalie et al
EPI_ISL_4426182	Canada/BC-BCCDC-170925/2021	2021-07-31	North America	Canada	British Columbia Centre For Disease Control	BCCDC Public Health Laboratory	Prystajecky Natalie et al
EPI_ISL_4426183	Canada/BC-BCCDC-170926/2021	2021-07-31	North America	Canada	British Columbia Centre For Disease Control	BCCDC Public Health Laboratory	Prystajecky Natalie et al
EPI_ISL_4426184	Canada/BC-BCCDC-170927/2021	2021-07-30	North America	Canada	British Columbia Centre For Disease Control	BCCDC Public Health Laboratory	Prystajecky Natalie et al
EPI_ISL_4426185	Canada/BC-BCCDC-170928/2021	2021-07-31	North America	Canada	British Columbia Centre For Disease Control	BCCDC Public Health Laboratory	Prystajecky Natalie et al
EPI_ISL_4426186	Canada/BC-BCCDC-170929/2021	2021-08-02	North America	Canada	British Columbia Centre For Disease Control	BCCDC Public Health Laboratory	Prystajecky Natalie et al
EPI_ISL_4426187	Canada/BC-BCCDC-170930/2021	2021-08-02	North America	Canada	British Columbia Centre For Disease Control	BCCDC Public Health Laboratory	Prystajecky Natalie et al
EPI_ISL_4426188	Canada/BC-BCCDC-170931/2021	2021-08-02	North America	Canada	British Columbia Centre For Disease Control	BCCDC Public Health Laboratory	Prystajecky Natalie et al
EPI_ISL_4426189	Canada/BC-BCCDC-170932/2021	2021-08-02	North America	Canada	British Columbia Centre For Disease Control	BCCDC Public Health Laboratory	Prystajecky Natalie et al
EPI_ISL_4426190	Canada/BC-BCCDC-170933/2021	2021-08-02	North America	Canada	British Columbia Centre For Disease Control	BCCDC Public Health Laboratory	Prystajecky Natalie et al
EPI_ISL_4426191	Canada/BC-BCCDC-170934/2021	2021-08-02	North America	Canada	British Columbia Centre For Disease Control	BCCDC Public Health Laboratory	Prystajecky Natalie et al
EPI_ISL_4426192	Canada/BC-BCCDC-170935/2021	2021-08-02	North America	Canada	British Columbia Centre For Disease Control	BCCDC Public Health Laboratory	Prystajecky Natalie et al
EPI_ISL_4426193	Canada/BC-BCCDC-170936/2021	2021-08-02	North America	Canada	British Columbia Centre For Disease Control	BCCDC Public Health Laboratory	Prystajecky Natalie et al
EPI_ISL_4426194	Canada/BC-BCCDC-170937/2021	2021-08-02	North America	Canada	British Columbia Centre For Disease Control	BCCDC Public Health Laboratory	Prystajecky Natalie et al
EPI_ISL_4426195	Canada/BC-BCCDC-170938/2021	2021-08-02	North America	Canada	British Columbia Centre For Disease Control	BCCDC Public Health Laboratory	Prystajecky Natalie et al
EPI_ISL_4426196	Canada/BC-BCCDC-170939/2021	2021-08-02	North America	Canada	British Columbia Centre For Disease Control	BCCDC Public Health Laboratory	Prystajecky Natalie et al
EPI_ISL_4426197	Canada/BC-BCCDC-170940/2021	2021-08-02	North America	Canada	British Columbia Centre For Disease Control	BCCDC Public Health Laboratory	Prystajecky Natalie et al
EPI_ISL_4426198	Canada/BC-BCCDC-170941/2021	2021-08-02	North America	Canada	British Columbia Centre For Disease Control	BCCDC Public Health Laboratory	Prystajecky Natalie et al
EPI_ISL_4426199	Canada/BC-BCCDC-170942/2021	2021-08-02	North America	Canada	British Columbia Centre For Disease Control	BCCDC Public Health Laboratory	Prystajecky Natalie et al
EPI_ISL_4426200	Canada/BC-BCCDC-170943/2021	2021-08-02	North America	Canada	British Columbia Centre For Disease Control	BCCDC Public Health Laboratory	Prystajecky Natalie et al
EPI_ISL_4426201	Canada/BC-BCCDC-170944/2021	2021-08-02	North America	Canada	British Columbia Centre For Disease Control	BCCDC Public Health Laboratory	Prystajecky Natalie et al
EPI_ISL_4426202	Canada/BC-BCCDC-170945/2021	2021-08-02	North America	Canada	British Columbia Centre For Disease Control	BCCDC Public Health Laboratory	Prystajecky Natalie et al
EPI_ISL_4426203	Canada/BC-BCCDC-170946/2021	2021-08-02	North America	Canada	British Columbia Centre For Disease Control	BCCDC Public Health Laboratory	Prystajecky Natalie et al
EPI_ISL_4426204	Canada/BC-BCCDC-170947/2021	2021-08-02	North America	Canada	British Columbia Centre For Disease Control	BCCDC Public Health Laboratory	Prystajecky Natalie et al
EPI_ISL_4426205	Canada/BC-BCCDC-170948/2021	2021-08-02	North America	Canada	British Columbia Centre For Disease Control	BCCDC Public Health Laboratory	Prystajecky Natalie et al
EPI_ISL_4426206	Canada/BC-BCCDC-170949/2021	2021-08-02	North America	Canada	British Columbia Centre For Disease Control	BCCDC Public Health Laboratory	Prystajecky Natalie et al
EPI_ISL_4426207	Canada/BC-BCCDC-170950/2021	2021-08-02	North America	Canada	British Columbia Centre For Disease Control	BCCDC Public Health Laboratory	Prystajecky Natalie et al
EPI_ISL_4426208	Canada/BC-BCCDC-170951/2021	2021-08-02	North America	Canada	British Columbia Centre For Disease Control	BCCDC Public Health Laboratory	Prystajecky Natalie et al
EPI_ISL_4426209	Canada/BC-BCCDC-170952/2021	2021-08-02	North America	Canada	British Columbia Centre For Disease Control	BCCDC Public Health Laboratory	Prystajecky Natalie et al
EPI_ISL_4426210	Canada/BC-BCCDC-170953/2021	2021-08-02	North America	Canada	British Columbia Centre For Disease Control	BCCDC Public Health Laboratory	Prystajecky Natalie et al
EPI_ISL_4426211	Canada/BC-BCCDC-170954/2021	2021-08-02	North America	Canada	British Columbia Centre For Disease Control	BCCDC Public Health Laboratory	Prystajecky Natalie et al
EPI_ISL_4426212	Canada/BC-BCCDC-170955/2021	2021-08-02	North America	Canada	British Columbia Centre For Disease Control	BCCDC Public Health Laboratory	Prystajecky Natalie et al
EPI_ISL_4426213	Canada/BC-BCCDC-170956/2021	2021-08-02	North America	Canada	British Columbia Centre For Disease Control	BCCDC Public Health Laboratory	Prystajecky Natalie et al
EPI_ISL_4426214	Canada/BC-BCCDC-170957/2021	2021-08-02	North America	Canada	British Columbia Centre For Disease Control	BCCDC Public Health Laboratory	Prystajecky Natalie et al
EPI_ISL_4426215	Canada/BC-BCCDC-170958/2021	2021-08-02	North America	Canada	British Columbia Centre For Disease Control	BCCDC Public Health Laboratory	Prystajecky Natalie et al
EPI_ISL_4426216	Canada/BC-BCCDC-170959/2021	2021-08-02	North America	Canada	British Columbia Centre For Disease Control	BCCDC Public Health Laboratory	Prystajecky Natalie et al
EPI_ISL_4426217	Canada/BC-BCCDC-170960/2021	2021-08-02	North America	Canada	British Columbia Centre For Disease Control	BCCDC Public Health Laboratory	Prystajecky Natalie et al
EPI_ISL_4426218	Canada/BC-BCCDC-170961/2021	2021-08-02	North America	Canada	British Columbia Centre For Disease Control	BCCDC Public Health Laboratory	Prystajecky Natalie et al
EPI_ISL_4426219	Canada/BC-BCCDC-170962/2021	2021-08-02	North America	Canada	British Columbia Centre For Disease Control	BCCDC Public Health Laboratory	Prystajecky Natalie et al
EPI_ISL_4426220	Canada/BC-BCCDC-170963/2021	2021-08-02	North America	Canada	British Columbia Centre For Disease Control	BCCDC Public Health Laboratory	Prystajecky Natalie et al
EPI_ISL_4426221	Canada/BC-BCCDC-170964/2021	2021-08-02	North America	Canada	British Columbia Centre For Disease Control	BCCDC Public Health Laboratory	Prystajecky Natalie et al
EPI_ISL_4426223	Canada/BC-BCCDC-170966/2021	2021-08-02	North America	Canada	British Columbia Centre For Disease Control	BCCDC Public Health Laboratory	Prystajecky Natalie et al
EPI_ISL_4426224	Canada/BC-BCCDC-170967/2021	2021-08-02	North America	Canada	British Columbia Centre For Disease Control	BCCDC Public Health Laboratory	Prystajecky Natalie et al
EPI_ISL_4426225	Canada/BC-BCCDC-170968/2021	2021-08-02	North America	Canada	British Columbia Centre For Disease Control	BCCDC Public Health Laboratory	Prystajecky Natalie et al
EPI_ISL_4426226	Canada/BC-BCCDC-170969/2021	2021-08-02	North America	Canada	British Columbia Centre For Disease Control	BCCDC Public Health Laboratory	Prystajecky Natalie et al
EPI_ISL_4426227	Canada/BC-BCCDC-170970/2021	2021-08-02	North America	Canada	British Columbia Centre For Disease Control	BCCDC Public Health Laboratory	Prystajecky Natalie et al
EPI_ISL_4426228	Canada/BC-BCCDC-170972/2021	2021-08-03	North America	Canada	British Columbia Centre For Disease Control	BCCDC Public Health Laboratory	Prystajecky Natalie et al
EPI_ISL_4426229	Canada/BC-BCCDC-170973/2021	2021-07-29	North America	Canada	British Columbia Centre For Disease Control	BCCDC Public Health Laboratory	Prystajecky Natalie et al
EPI_ISL_4426230	Canada/BC-BCCDC-170974/2021	2021-08-03	North America	Canada	British Columbia Centre For Disease Control	BCCDC Public Health Laboratory	Prystajecky Natalie et al
EPI_ISL_4426231	Canada/BC-BCCDC-170975/2021	2021-07-29	North America	Canada	British Columbia Centre For Disease Control	BCCDC Public Health Laboratory	Prystajecky Natalie et al
EPI_ISL_4426232	Canada/BC-BCCDC-170976/2021	2021-07-30	North America	Canada	British Columbia Centre For Disease Control	BCCDC Public Health Laboratory	Prystajecky Natalie et al
EPI_ISL_4426233	Canada/BC-BCCDC-170977/2021	2021-07-29	North America	Canada	British Columbia Centre For Disease Control	BCCDC Public Health Laboratory	Prystajecky Natalie et al
EPI_ISL_4426234	Canada/BC-BCCDC-170978/2021	2021-07-29	North America	Canada	British Columbia Centre For Disease Control	BCCDC Public Health Laboratory	Prystajecky Natalie et al
EPI_ISL_4426235	Canada/BC-BCCDC-170979/2021	2021-07-30	North America	Canada	British Columbia Centre For Disease Control	BCCDC Public Health Laboratory	Prystajecky Natalie et al
EPI_ISL_4426236	Canada/BC-BCCDC-170980/2021	2021-07-30	North America	Canada	British Columbia Centre For Disease Control	BCCDC Public Health Laboratory	Prystajecky Natalie et al
EPI_ISL_4426237	Canada/BC-BCCDC-170981/2021	2021-07-30	North America	Canada	British Columbia Centre For Disease Control	BCCDC Public Health Laboratory	Prystajecky Natalie et al
EPI_ISL_4426238	Canada/BC-BCCDC-170982/2021	2021-07-30	North America	Canada	British Columbia Centre For Disease Control	BCCDC Public Health Laboratory	Prystajecky Natalie et al
EPI_ISL_4426239	Canada/BC-BCCDC-170983/2021	2021-07-30	North America	Canada	British Columbia Centre For Disease Control	BCCDC Public Health Laboratory	Prystajecky Natalie et al
EPI_ISL_4426240	Canada/BC-BCCDC-170984/2021	2021-07-30	North America	Canada	British Columbia Centre For Disease Control	BCCDC Public Health Laboratory	Prystajecky Natalie et al
EPI_ISL_4426241	Canada/BC-BCCDC-170985/2021	2021-07-30	North America	Canada	British Columbia Centre For Disease Control	BCCDC Public Health Laboratory	Prystajecky Natalie et al
EPI_ISL_4426242	Canada/BC-BCCDC-170986/2021	2021-07-30	North America	Canada	British Columbia Centre For Disease Control	BCCDC Public Health Laboratory	Prystajecky Natalie et al
EPI_ISL_4426243	Canada/BC-BCCDC-170987/2021	2021-07-30	North America	Canada	British Columbia Centre For Disease Control	BCCDC Public Health Laboratory	Prystajecky Natalie et al
EPI_ISL_4426244	Canada/BC-BCCDC-170988/2021	2021-07-30	North America	Canada	British Columbia Centre For Disease Control	BCCDC Public Health Laboratory	Prystajecky Natalie et al
EPI_ISL_4426245	Canada/BC-BCCDC-170989/2021	2021-07-30	North America	Canada	British Columbia Centre For Disease Control	BCCDC Public Health Laboratory	Prystajecky Natalie et al
EPI_ISL_4426246	Canada/BC-BCCDC-170990/2021	2021-07-30	North America	Canada	British Columbia Centre For Disease Control	BCCDC Public Health Laboratory	Prystajecky Natalie et al
EPI_ISL_4426247	Canada/BC-BCCDC-170991/2021	2021-07-30	North America	Canada	British Columbia Centre For Disease Control	BCCDC Public Health Laboratory	Prystajecky Natalie et al
EPI_ISL_4426248	Canada/BC-BCCDC-170992/2021	2021-07-30	North America	Canada	British Columbia Centre For Disease Control	BCCDC Public Health Laboratory	Prystajecky Natalie et al
EPI_ISL_4426250	Canada/BC-BCCDC-170993/2021	2021-07-30	North America	Canada	British Columbia Centre For Disease Control	BCCDC Public Health Laboratory	Prystajecky Natalie et al
EPI_ISL_4426251	Canada/BC-BCCDC-170994/2021	2021-07-30	North America	Canada	British Columbia Centre For Disease Control	BCCDC Public Health Laboratory	Prystajecky Natalie et al
EPI_ISL_4426252	Canada/BC-BCCDC-170995/2021	2021-07-30	North America	Canada	British Columbia Centre For Disease Control	BCCDC Public Health Laboratory	Prystajecky Natalie et al
EPI_ISL_4426253	Canada/BC-BCCDC-170996/2021	2021-07-30	North America	Canada	British Columbia Centre For Disease Control	BCCDC Public Health Laboratory	Prystajecky Natalie et al
EPI_ISL_4426254	Canada/BC-BCCDC-170997/2021	2021-07-30	North America	Canada	British Columbia Centre For Disease Control	BCCDC Public Health Laboratory	Prystajecky Natalie et al
EPI_ISL_4426255	Canada/BC-BCCDC-170998/2021	2021-07-30	North America	Canada	British Columbia Centre For Disease Control	BCCDC Public Health Laboratory	Prystajecky Natalie et al
EPI_ISL_4426256	Canada/BC-BCCDC-170999/2021	2021-07-30	North America	Canada	British Columbia Centre For Disease Control	BCCDC Public Health Laboratory	Prystajecky Natalie et al
EPI_ISL_4426257	Canada/BC-BCCDC-171000/2021	2021-07-31	North America	Canada	British Columbia Centre For Disease Control	BCCDC Public Health Laboratory	Prystajecky Natalie et al
EPI_ISL_4426258	Canada/BC-BCCDC-171001/2021	2021-07-31	North America	Canada	British Columbia Centre For Disease Control	BCCDC Public Health Laboratory	Prystajecky Natalie et al
EPI_ISL_4426259	Canada/BC-BCCDC-171002/2021	2021-07-30	North America	Canada	British Columbia Centre For Disease Control	BCCDC Public Health Laboratory	Prystajecky Natalie et al
EPI_ISL_4426260	Canada/BC-BCCDC-171004/2021	2021-07-31	North America	Canada	British Columbia Centre For Disease Control	BCCDC Public Health Laboratory	Prystajecky Natalie et al
EPI_ISL_4426261	Canada/BC-BCCDC-171005/2021	2021-07-31	North America	Canada	British Columbia Centre For Disease Control	BCCDC Public Health Laboratory	Prystajecky Natalie et al
EPI_ISL_4426262	Canada/BC-BCCDC-171007/2021	2021-07-31	North America	Canada	British Columbia Centre For Disease Control	BCCDC Public Health Laboratory	Prystajecky Natalie et al
EPI_ISL_4426263	Canada/BC-BCCDC-171009/2021	2021-07-31	North America	Canada	British Columbia Centre For Disease Control	BCCDC Public Health Laboratory	Prystajecky Natalie et al
EPI_ISL_4426264	Canada/BC-BCCDC-171010/2021	2021-07-31	North America	Canada	British Columbia Centre For Disease Control	BCCDC Public Health Laboratory	Prystajecky Natalie et al
EPI_ISL_4426265	Canada/BC-BCCDC-171011/2021	2021-07-31	North America	Canada	British Columbia Centre For Disease Control	BCCDC Public Health Laboratory	Prystajecky Natalie et al
EPI_ISL_4426266	Canada/BC-BCCDC-171012/2021	2021-07-31	North America	Canada	British Columbia Centre For Disease Control	BCCDC Public Health Laboratory	Prystajecky Natalie et al
EPI_ISL_4426267	Canada/BC-BCCDC-171013/2021	2021-07-31	North America	Canada	British Columbia Centre For Disease Control	BCCDC Public Health Laboratory	Prystajecky Natalie et al
EPI_ISL_4426268	Canada/BC-BCCDC-171014/2021	2021-07-31	North America	Canada	British Columbia Centre For Disease Control	BCCDC Public Health Laboratory	Prystajecky Natalie et al
EPI_ISL_4426269	Canada/BC-BCCDC-171015/2021	2021-07-31	North America	Canada	British Columbia Centre For Disease Control	BCCDC Public Health Laboratory	Prystajecky Natalie et al
EPI_ISL_4426270	Canada/BC-BCCDC-171016/2021	2021-07-31	North America	Canada	British Columbia Centre For Disease Control	BCCDC Public Health Laboratory	Prystajecky Natalie et al
EPI_ISL_4426271	Canada/BC-BCCDC-171017/2021	2021-07-31	North America	Canada	British Columbia Centre For Disease Control	BCCDC Public Health Laboratory	Prystajecky Natalie et al
EPI_ISL_4426272	Canada/BC-BCCDC-171018/2021	2021-07-31	North America	Canada	British Columbia Centre For Disease Control	BCCDC Public Health Laboratory	Prystajecky Natalie et al
EPI_ISL_4426273	Canada/BC-BCCDC-171019/2021	2021-08-01	North America	Canada	British Columbia Centre For Disease Control	BCCDC Public Health Laboratory	Prystajecky Natalie et al
EPI_ISL_4426274	Canada/BC-BCCDC-171020/2021	2021-08-01	North America	Canada	British Columbia Centre For Disease Control	BCCDC Public Health Laboratory	Prystajecky Natalie et al
EPI_ISL_4426275	Canada/BC-BCCDC-171021/2021	2021-07-31	North America	Canada	British Columbia Centre For Disease Control	BCCDC Public Health Laboratory	Prystajecky Natalie et al
EPI_ISL_4426276	Canada/BC-BCCDC-171022/2021	2021-07-31	North America	Canada	British Columbia Centre For Disease Control	BCCDC Public Health Laboratory	Prystajecky Natalie et al
EPI_ISL_4426277	Canada/BC-BCCDC-171023/2021	2021-08-01	North America	Canada	British Columbia Centre For Disease Control	BCCDC Public Health Laboratory	Prystajecky Natalie et al
EPI_ISL_4426279	Canada/BC-BCCDC-171024/2021	2021-08-01	North America	Canada	British Columbia Centre For Disease Control	BCCDC Public Health Laboratory	Prystajecky Natalie et al
EPI_ISL_4426280	Canada/BC-BCCDC-171025/2021	2021-08-01	North America	Canada	British Columbia Centre For Disease Control	BCCDC Public Health Laboratory	Prystajecky Natalie et al
EPI_ISL_4426281	Canada/BC-BCCDC-171026/2021	2021-08-01	North America	Canada	British Columbia Centre For Disease Control	BCCDC Public Health Laboratory	Prystajecky Natalie et al
EPI_ISL_4426283	Canada/BC-BCCDC-171027/2021	2021-08-01	North America	Canada	British Columbia Centre For Disease Control	BCCDC Public Health Laboratory	Prystajecky Natalie et al
EPI_ISL_4426284	Canada/BC-BCCDC-171028/2021	2021-08-01	North America	Canada	British Columbia Centre For Disease Control	BCCDC Public Health Laboratory	Prystajecky Natalie et al
EPI_ISL_4426285	Canada/BC-BCCDC-171030/2021	2021-08-01	North America	Canada	British Columbia Centre For Disease Control	BCCDC Public Health Laboratory	Prystajecky Natalie et al
EPI_ISL_4426286	Canada/BC-BCCDC-171031/2021	2021-08-01	North America	Canada	British Columbia Centre For Disease Control	BCCDC Public Health Laboratory	Prystajecky Natalie et al
EPI_ISL_4426287	Canada/BC-BCCDC-171032/2021	2021-08-01	North America	Canada	British Columbia Centre For Disease Control	BCCDC Public Health Laboratory	Prystajecky Natalie et al
EPI_ISL_4426288	Canada/BC-BCCDC-171033/2021	2021-08-01	North America	Canada	British Columbia Centre For Disease Control	BCCDC Public Health Laboratory	Prystajecky Natalie et al
EPI_ISL_4426290	Canada/BC-BCCDC-171035/2021	2021-08-01	North America	Canada	British Columbia Centre For Disease Control	BCCDC Public Health Laboratory	Prystajecky Natalie et al
EPI_ISL_4426291	Canada/BC-BCCDC-171036/2021	2021-08-01	North America	Canada	British Columbia Centre For Disease Control	BCCDC Public Health Laboratory	Prystajecky Natalie et al
EPI_ISL_4426292	Canada/BC-BCCDC-171037/2021	2021-08-01	North America	Canada	British Columbia Centre For Disease Control	BCCDC Public Health Laboratory	Prystajecky Natalie et al
EPI_ISL_4426293	Canada/BC-BCCDC-171038/2021	2021-08-02	North America	Canada	British Columbia Centre For Disease Control	BCCDC Public Health Laboratory	Prystajecky Natalie et al
EPI_ISL_4426294	Canada/BC-BCCDC-171039/2021	2021-08-02	North America	Canada	British Columbia Centre For Disease Control	BCCDC Public Health Laboratory	Prystajecky Natalie et al
EPI_ISL_4426295	Canada/BC-BCCDC-171040/2021	2021-08-02	North America	Canada	British Columbia Centre For Disease Control	BCCDC Public Health Laboratory	Prystajecky Natalie et al
EPI_ISL_4426296	Canada/BC-BCCDC-171041/2021	2021-08-02	North America	Canada	British Columbia Centre For Disease Control	BCCDC Public Health Laboratory	Prystajecky Natalie et al
EPI_ISL_4426297	Canada/BC-BCCDC-171042/2021	2021-08-02	North America	Canada	British Columbia Centre For Disease Control	BCCDC Public Health Laboratory	Prystajecky Natalie et al
EPI_ISL_4426298	Canada/BC-BCCDC-171043/2021	2021-08-02	North America	Canada	British Columbia Centre For Disease Control	BCCDC Public Health Laboratory	Prystajecky Natalie et al
EPI_ISL_4426299	Canada/BC-BCCDC-171044/2021	2021-08-02	North America	Canada	British Columbia Centre For Disease Control	BCCDC Public Health Laboratory	Prystajecky Natalie et al
EPI_ISL_4426300	Canada/BC-BCCDC-171045/2021	2021-08-02	North America	Canada	British Columbia Centre For Disease Control	BCCDC Public Health Laboratory	Prystajecky Natalie et al
EPI_ISL_4426301	Canada/BC-BCCDC-171046/2021	2021-08-02	North America	Canada	British Columbia Centre For Disease Control	BCCDC Public Health Laboratory	Prystajecky Natalie et al
EPI_ISL_4426302	Canada/BC-BCCDC-171047/2021	2021-08-02	North America	Canada	British Columbia Centre For Disease Control	BCCDC Public Health Laboratory	Prystajecky Natalie et al
EPI_ISL_4426303	Canada/BC-BCCDC-171049/2021	2021-08-02	North America	Canada	British Columbia Centre For Disease Control	BCCDC Public Health Laboratory	Prystajecky Natalie et al
EPI_ISL_4426304	Canada/BC-BCCDC-171050/2021	2021-08-02	North America	Canada	British Columbia Centre For Disease Control	BCCDC Public Health Laboratory	Prystajecky Natalie et al
EPI_ISL_4426305	Canada/BC-BCCDC-171051/2021	2021-08-02	North America	Canada	British Columbia Centre For Disease Control	BCCDC Public Health Laboratory	Prystajecky Natalie et al
EPI_ISL_4426306	Canada/BC-BCCDC-171052/2021	2021-08-02	North America	Canada	British Columbia Centre For Disease Control	BCCDC Public Health Laboratory	Prystajecky Natalie et al
EPI_ISL_4426307	Canada/BC-BCCDC-171053/2021	2021-08-02	North America	Canada	British Columbia Centre For Disease Control	BCCDC Public Health Laboratory	Prystajecky Natalie et al
EPI_ISL_4426308	Canada/BC-BCCDC-171054/2021	2021-08-02	North America	Canada	British Columbia Centre For Disease Control	BCCDC Public Health Laboratory	Prystajecky Natalie et al
EPI_ISL_4426309	Canada/BC-BCCDC-171055/2021	2021-08-02	North America	Canada	British Columbia Centre For Disease Control	BCCDC Public Health Laboratory	Prystajecky Natalie et al
EPI_ISL_4426310	Canada/BC-BCCDC-171056/2021	2021-08-03	North America	Canada	British Columbia Centre For Disease Control	BCCDC Public Health Laboratory	Prystajecky Natalie et al
EPI_ISL_4426311	Canada/BC-BCCDC-171057/2021	2021-07-31	North America	Canada	British Columbia Centre For Disease Control	BCCDC Public Health Laboratory	Prystajecky Natalie et al
EPI_ISL_4426312	Canada/BC-BCCDC-171058/2021	2021-08-03	North America	Canada	British Columbia Centre For Disease Control	BCCDC Public Health Laboratory	Prystajecky Natalie et al
EPI_ISL_4426313	Canada/BC-BCCDC-171059/2021	2021-08-03	North America	Canada	British Columbia Centre For Disease Control	BCCDC Public Health Laboratory	Prystajecky Natalie et al
EPI_ISL_4426314	Canada/BC-BCCDC-171060/2021	2021-08-03	North America	Canada	British Columbia Centre For Disease Control	BCCDC Public Health Laboratory	Prystajecky Natalie et al
EPI_ISL_4426315	Canada/BC-BCCDC-171062/2021	2021-08-03	North America	Canada	British Columbia Centre For Disease Control	BCCDC Public Health Laboratory	Prystajecky Natalie et al
EPI_ISL_4426316	Canada/BC-BCCDC-171063/2021	2021-08-03	North America	Canada	British Columbia Centre For Disease Control	BCCDC Public Health Laboratory	Prystajecky Natalie et al
EPI_ISL_4426317	Canada/BC-BCCDC-171064/2021	2021-08-03	North America	Canada	British Columbia Centre For Disease Control	BCCDC Public Health Laboratory	Prystajecky Natalie et al
EPI_ISL_4426318	Canada/BC-BCCDC-171065/2021	2021-08-03	North America	Canada	British Columbia Centre For Disease Control	BCCDC Public Health Laboratory	Prystajecky Natalie et al
EPI_ISL_4426319	Canada/BC-BCCDC-171066/2021	2021-08-03	North America	Canada	British Columbia Centre For Disease Control	BCCDC Public Health Laboratory	Prystajecky Natalie et al
EPI_ISL_4426320	Canada/BC-BCCDC-171067/2021	2021-08-03	North America	Canada	British Columbia Centre For Disease Control	BCCDC Public Health Laboratory	Prystajecky Natalie et al
EPI_ISL_4426321	Canada/BC-BCCDC-171068/2021	2021-08-03	North America	Canada	British Columbia Centre For Disease Control	BCCDC Public Health Laboratory	Prystajecky Natalie et al
EPI_ISL_4426322	Canada/BC-BCCDC-171070/2021	2021-08-03	North America	Canada	British Columbia Centre For Disease Control	BCCDC Public Health Laboratory	Prystajecky Natalie et al
EPI_ISL_4426323	Canada/BC-BCCDC-171071/2021	2021-08-03	North America	Canada	British Columbia Centre For Disease Control	BCCDC Public Health Laboratory	Prystajecky Natalie et al
EPI_ISL_4426324	Canada/BC-BCCDC-171072/2021	2021-08-03	North America	Canada	British Columbia Centre For Disease Control	BCCDC Public Health Laboratory	Prystajecky Natalie et al
EPI_ISL_4426325	Canada/BC-BCCDC-171073/2021	2021-08-03	North America	Canada	British Columbia Centre For Disease Control	BCCDC Public Health Laboratory	Prystajecky Natalie et al
EPI_ISL_4426326	Canada/BC-BCCDC-171074/2021	2021-08-03	North America	Canada	British Columbia Centre For Disease Control	BCCDC Public Health Laboratory	Prystajecky Natalie et al
EPI_ISL_4426327	Canada/BC-BCCDC-171075/2021	2021-08-03	North America	Canada	British Columbia Centre For Disease Control	BCCDC Public Health Laboratory	Prystajecky Natalie et al
EPI_ISL_4426328	Canada/BC-BCCDC-171076/2021	2021-08-03	North America	Canada	British Columbia Centre For Disease Control	BCCDC Public Health Laboratory	Prystajecky Natalie et al
EPI_ISL_4426329	Canada/BC-BCCDC-171078/2021	2021-08-03	North America	Canada	British Columbia Centre For Disease Control	BCCDC Public Health Laboratory	Prystajecky Natalie et al
EPI_ISL_4426330	Canada/BC-BCCDC-171080/2021	2021-08-03	North America	Canada	British Columbia Centre For Disease Control	BCCDC Public Health Laboratory	Prystajecky Natalie et al
EPI_ISL_4426331	Canada/BC-BCCDC-171081/2021	2021-08-03	North America	Canada	British Columbia Centre For Disease Control	BCCDC Public Health Laboratory	Prystajecky Natalie et al
EPI_ISL_4426332	Canada/BC-BCCDC-171082/2021	2021-08-03	North America	Canada	British Columbia Centre For Disease Control	BCCDC Public Health Laboratory	Prystajecky Natalie et al
EPI_ISL_4426333	Canada/BC-BCCDC-171083/2021	2021-08-03	North America	Canada	British Columbia Centre For Disease Control	BCCDC Public Health Laboratory	Prystajecky Natalie et al
EPI_ISL_4426334	Canada/BC-BCCDC-171084/2021	2021-08-03	North America	Canada	British Columbia Centre For Disease Control	BCCDC Public Health Laboratory	Prystajecky Natalie et al
EPI_ISL_4426335	Canada/BC-BCCDC-171085/2021	2021-08-03	North America	Canada	British Columbia Centre For Disease Control	BCCDC Public Health Laboratory	Prystajecky Natalie et al
EPI_ISL_4426336	Canada/BC-BCCDC-171086/2021	2021-08-03	North America	Canada	British Columbia Centre For Disease Control	BCCDC Public Health Laboratory	Prystajecky Natalie et al
EPI_ISL_4426337	Canada/BC-BCCDC-171087/2021	2021-08-03	North America	Canada	British Columbia Centre For Disease Control	BCCDC Public Health Laboratory	Prystajecky Natalie et al
EPI_ISL_4426338	Canada/BC-BCCDC-171088/2021	2021-08-03	North America	Canada	British Columbia Centre For Disease Control	BCCDC Public Health Laboratory	Prystajecky Natalie et al
EPI_ISL_4426339	Canada/BC-BCCDC-171089/2021	2021-08-03	North America	Canada	British Columbia Centre For Disease Control	BCCDC Public Health Laboratory	Prystajecky Natalie et al
EPI_ISL_4426340	Canada/BC-BCCDC-171090/2021	2021-08-03	North America	Canada	British Columbia Centre For Disease Control	BCCDC Public Health Laboratory	Prystajecky Natalie et al
EPI_ISL_4426341	Canada/BC-BCCDC-171091/2021	2021-08-03	North America	Canada	British Columbia Centre For Disease Control	BCCDC Public Health Laboratory	Prystajecky Natalie et al
EPI_ISL_4426342	Canada/BC-BCCDC-171092/2021	2021-08-03	North America	Canada	British Columbia Centre For Disease Control	BCCDC Public Health Laboratory	Prystajecky Natalie et al
EPI_ISL_4426343	Canada/BC-BCCDC-171093/2021	2021-08-03	North America	Canada	British Columbia Centre For Disease Control	BCCDC Public Health Laboratory	Prystajecky Natalie et al
EPI_ISL_4426344	Canada/BC-BCCDC-171094/2021	2021-08-03	North America	Canada	British Columbia Centre For Disease Control	BCCDC Public Health Laboratory	Prystajecky Natalie et al
EPI_ISL_4426345	Canada/BC-BCCDC-171095/2021	2021-08-03	North America	Canada	British Columbia Centre For Disease Control	BCCDC Public Health Laboratory	Prystajecky Natalie et al
EPI_ISL_4426346	Canada/BC-BCCDC-171096/2021	2021-08-03	North America	Canada	British Columbia Centre For Disease Control	BCCDC Public Health Laboratory	Prystajecky Natalie et al
EPI_ISL_4426347	Canada/BC-BCCDC-171097/2021	2021-08-03	North America	Canada	British Columbia Centre For Disease Control	BCCDC Public Health Laboratory	Prystajecky Natalie et al
EPI_ISL_4426348	Canada/BC-BCCDC-171098/2021	2021-08-03	North America	Canada	British Columbia Centre For Disease Control	BCCDC Public Health Laboratory	Prystajecky Natalie et al
EPI_ISL_4426349	Canada/BC-BCCDC-171099/2021	2021-08-03	North America	Canada	British Columbia Centre For Disease Control	BCCDC Public Health Laboratory	Prystajecky Natalie et al
EPI_ISL_4426350	Canada/BC-BCCDC-171100/2021	2021-08-03	North America	Canada	British Columbia Centre For Disease Control	BCCDC Public Health Laboratory	Prystajecky Natalie et al
EPI_ISL_4426351	Canada/BC-BCCDC-171101/2021	2021-08-03	North America	Canada	British Columbia Centre For Disease Control	BCCDC Public Health Laboratory	Prystajecky Natalie et al
EPI_ISL_4426352	Canada/BC-BCCDC-171102/2021	2021-08-03	North America	Canada	British Columbia Centre For Disease Control	BCCDC Public Health Laboratory	Prystajecky Natalie et al
EPI_ISL_4426353	Canada/BC-BCCDC-171103/2021	2021-08-03	North America	Canada	British Columbia Centre For Disease Control	BCCDC Public Health Laboratory	Prystajecky Natalie et al
EPI_ISL_4426354	Canada/BC-BCCDC-171104/2021	2021-08-03	North America	Canada	British Columbia Centre For Disease Control	BCCDC Public Health Laboratory	Prystajecky Natalie et al
EPI_ISL_4426355	Canada/BC-BCCDC-171105/2021	2021-08-03	North America	Canada	British Columbia Centre For Disease Control	BCCDC Public Health Laboratory	Prystajecky Natalie et al
EPI_ISL_4426357	Canada/BC-BCCDC-171108/2021	2021-08-03	North America	Canada	British Columbia Centre For Disease Control	BCCDC Public Health Laboratory	Prystajecky Natalie et al
EPI_ISL_4426358	Canada/BC-BCCDC-171109/2021	2021-08-03	North America	Canada	British Columbia Centre For Disease Control	BCCDC Public Health Laboratory	Prystajecky Natalie et al
EPI_ISL_4426359	Canada/BC-BCCDC-171110/2021	2021-08-03	North America	Canada	British Columbia Centre For Disease Control	BCCDC Public Health Laboratory	Prystajecky Natalie et al
EPI_ISL_4426360	Canada/BC-BCCDC-171111/2021	2021-08-03	North America	Canada	British Columbia Centre For Disease Control	BCCDC Public Health Laboratory	Prystajecky Natalie et al
EPI_ISL_4426361	Canada/BC-BCCDC-171112/2021	2021-08-03	North America	Canada	British Columbia Centre For Disease Control	BCCDC Public Health Laboratory	Prystajecky Natalie et al
EPI_ISL_4426362	Canada/BC-BCCDC-171113/2021	2021-08-03	North America	Canada	British Columbia Centre For Disease Control	BCCDC Public Health Laboratory	Prystajecky Natalie et al
EPI_ISL_4426363	Canada/BC-BCCDC-171114/2021	2021-08-03	North America	Canada	British Columbia Centre For Disease Control	BCCDC Public Health Laboratory	Prystajecky Natalie et al
EPI_ISL_4426364	Canada/BC-BCCDC-171115/2021	2021-08-03	North America	Canada	British Columbia Centre For Disease Control	BCCDC Public Health Laboratory	Prystajecky Natalie et al
EPI_ISL_4426366	Canada/BC-BCCDC-171118/2021	2021-08-03	North America	Canada	British Columbia Centre For Disease Control	BCCDC Public Health Laboratory	Prystajecky Natalie et al
EPI_ISL_4426367	Canada/BC-BCCDC-171119/2021	2021-08-02	North America	Canada	British Columbia Centre For Disease Control	BCCDC Public Health Laboratory	Prystajecky Natalie et al
EPI_ISL_4426368	Canada/BC-BCCDC-171120/2021	2021-08-03	North America	Canada	British Columbia Centre For Disease Control	BCCDC Public Health Laboratory	Prystajecky Natalie et al
EPI_ISL_4426369	Canada/BC-BCCDC-171121/2021	2021-08-03	North America	Canada	British Columbia Centre For Disease Control	BCCDC Public Health Laboratory	Prystajecky Natalie et al
EPI_ISL_4426370	Canada/BC-BCCDC-171122/2021	2021-08-03	North America	Canada	British Columbia Centre For Disease Control	BCCDC Public Health Laboratory	Prystajecky Natalie et al
EPI_ISL_4426371	Canada/BC-BCCDC-171123/2021	2021-08-03	North America	Canada	British Columbia Centre For Disease Control	BCCDC Public Health Laboratory	Prystajecky Natalie et al
EPI_ISL_4426372	Canada/BC-BCCDC-171124/2021	2021-08-03	North America	Canada	British Columbia Centre For Disease Control	BCCDC Public Health Laboratory	Prystajecky Natalie et al
EPI_ISL_4426373	Canada/BC-BCCDC-171125/2021	2021-08-03	North America	Canada	British Columbia Centre For Disease Control	BCCDC Public Health Laboratory	Prystajecky Natalie et al
EPI_ISL_4426374	Canada/BC-BCCDC-171126/2021	2021-08-03	North America	Canada	British Columbia Centre For Disease Control	BCCDC Public Health Laboratory	Prystajecky Natalie et al
EPI_ISL_4426375	Canada/BC-BCCDC-171127/2021	2021-08-03	North America	Canada	British Columbia Centre For Disease Control	BCCDC Public Health Laboratory	Prystajecky Natalie et al
EPI_ISL_4426376	Canada/BC-BCCDC-171128/2021	2021-08-03	North America	Canada	British Columbia Centre For Disease Control	BCCDC Public Health Laboratory	Prystajecky Natalie et al
EPI_ISL_4426377	Canada/BC-BCCDC-171129/2021	2021-08-03	North America	Canada	British Columbia Centre For Disease Control	BCCDC Public Health Laboratory	Prystajecky Natalie et al
EPI_ISL_4426378	Canada/BC-BCCDC-171131/2021	2021-08-01	North America	Canada	British Columbia Centre For Disease Control	BCCDC Public Health Laboratory	Prystajecky Natalie et al
EPI_ISL_4426379	Canada/BC-BCCDC-171132/2021	2021-08-01	North America	Canada	British Columbia Centre For Disease Control	BCCDC Public Health Laboratory	Prystajecky Natalie et al
EPI_ISL_4426381	Canada/BC-BCCDC-171134/2021	2021-07-31	North America	Canada	British Columbia Centre For Disease Control	BCCDC Public Health Laboratory	Prystajecky Natalie et al
EPI_ISL_4426383	Canada/BC-BCCDC-171136/2021	2021-08-01	North America	Canada	British Columbia Centre For Disease Control	BCCDC Public Health Laboratory	Prystajecky Natalie et al
EPI_ISL_4426386	Canada/BC-BCCDC-171140/2021	2021-07-31	North America	Canada	British Columbia Centre For Disease Control	BCCDC Public Health Laboratory	Prystajecky Natalie et al
EPI_ISL_4426387	Canada/BC-BCCDC-171141/2021	2021-08-01	North America	Canada	British Columbia Centre For Disease Control	BCCDC Public Health Laboratory	Prystajecky Natalie et al
EPI_ISL_4426388	Canada/BC-BCCDC-171142/2021	2021-07-31	North America	Canada	British Columbia Centre For Disease Control	BCCDC Public Health Laboratory	Prystajecky Natalie et al
EPI_ISL_4426389	Canada/BC-BCCDC-171143/2021	2021-07-30	North America	Canada	British Columbia Centre For Disease Control	BCCDC Public Health Laboratory	Prystajecky Natalie et al
EPI_ISL_4426390	Canada/BC-BCCDC-171144/2021	2021-08-01	North America	Canada	British Columbia Centre For Disease Control	BCCDC Public Health Laboratory	Prystajecky Natalie et al
EPI_ISL_4426391	Canada/BC-BCCDC-171145/2021	2021-07-31	North America	Canada	British Columbia Centre For Disease Control	BCCDC Public Health Laboratory	Prystajecky Natalie et al
EPI_ISL_4426393	Canada/BC-BCCDC-171147/2021	2021-08-01	North America	Canada	British Columbia Centre For Disease Control	BCCDC Public Health Laboratory	Prystajecky Natalie et al
EPI_ISL_4426394	Canada/BC-BCCDC-171148/2021	2021-08-03	North America	Canada	British Columbia Centre For Disease Control	BCCDC Public Health Laboratory	Prystajecky Natalie et al
EPI_ISL_4426395	Canada/BC-BCCDC-171150/2021	2021-08-01	North America	Canada	British Columbia Centre For Disease Control	BCCDC Public Health Laboratory	Prystajecky Natalie et al
EPI_ISL_4426396	Canada/BC-BCCDC-171152/2021	2021-08-01	North America	Canada	British Columbia Centre For Disease Control	BCCDC Public Health Laboratory	Prystajecky Natalie et al
EPI_ISL_4426397	Canada/BC-BCCDC-171153/2021	2021-08-01	North America	Canada	British Columbia Centre For Disease Control	BCCDC Public Health Laboratory	Prystajecky Natalie et al
EPI_ISL_4426398	Canada/BC-BCCDC-171154/2021	2021-07-30	North America	Canada	British Columbia Centre For Disease Control	BCCDC Public Health Laboratory	Prystajecky Natalie et al
EPI_ISL_4426399	Canada/BC-BCCDC-171155/2021	2021-07-30	North America	Canada	British Columbia Centre For Disease Control	BCCDC Public Health Laboratory	Prystajecky Natalie et al
EPI_ISL_4426400	Canada/BC-BCCDC-171156/2021	2021-07-31	North America	Canada	British Columbia Centre For Disease Control	BCCDC Public Health Laboratory	Prystajecky Natalie et al
EPI_ISL_4426401	Canada/BC-BCCDC-171158/2021	2021-08-01	North America	Canada	British Columbia Centre For Disease Control	BCCDC Public Health Laboratory	Prystajecky Natalie et al
EPI_ISL_4426403	Canada/BC-BCCDC-171160/2021	2021-08-01	North America	Canada	British Columbia Centre For Disease Control	BCCDC Public Health Laboratory	Prystajecky Natalie et al
EPI_ISL_4426404	Canada/BC-BCCDC-171161/2021	2021-08-01	North America	Canada	British Columbia Centre For Disease Control	BCCDC Public Health Laboratory	Prystajecky Natalie et al
EPI_ISL_4426405	Canada/BC-BCCDC-171162/2021	2021-08-01	North America	Canada	British Columbia Centre For Disease Control	BCCDC Public Health Laboratory	Prystajecky Natalie et al
EPI_ISL_4426406	Canada/BC-BCCDC-171163/2021	2021-07-28	North America	Canada	British Columbia Centre For Disease Control	BCCDC Public Health Laboratory	Prystajecky Natalie et al
EPI_ISL_4426407	Canada/BC-BCCDC-171164/2021	2021-07-29	North America	Canada	British Columbia Centre For Disease Control	BCCDC Public Health Laboratory	Prystajecky Natalie et al
EPI_ISL_4426408	Canada/BC-BCCDC-171165/2021	2021-08-02	North America	Canada	British Columbia Centre For Disease Control	BCCDC Public Health Laboratory	Prystajecky Natalie et al
EPI_ISL_4426409	Canada/BC-BCCDC-171167/2021	2021-08-02	North America	Canada	British Columbia Centre For Disease Control	BCCDC Public Health Laboratory	Prystajecky Natalie et al
EPI_ISL_4426410	Canada/BC-BCCDC-171168/2021	2021-07-30	North America	Canada	British Columbia Centre For Disease Control	BCCDC Public Health Laboratory	Prystajecky Natalie et al
EPI_ISL_4426411	Canada/BC-BCCDC-171169/2021	2021-08-02	North America	Canada	British Columbia Centre For Disease Control	BCCDC Public Health Laboratory	Prystajecky Natalie et al
EPI_ISL_4426412	Canada/BC-BCCDC-171170/2021	2021-08-01	North America	Canada	British Columbia Centre For Disease Control	BCCDC Public Health Laboratory	Prystajecky Natalie et al
EPI_ISL_4426413	Canada/BC-BCCDC-171171/2021	2021-07-30	North America	Canada	British Columbia Centre For Disease Control	BCCDC Public Health Laboratory	Prystajecky Natalie et al
EPI_ISL_4426414	Canada/BC-BCCDC-171172/2021	2021-07-29	North America	Canada	British Columbia Centre For Disease Control	BCCDC Public Health Laboratory	Prystajecky Natalie et al
EPI_ISL_4426415	Canada/BC-BCCDC-171173/2021	2021-08-01	North America	Canada	British Columbia Centre For Disease Control	BCCDC Public Health Laboratory	Prystajecky Natalie et al
EPI_ISL_4426416	Canada/BC-BCCDC-171174/2021	2021-07-30	North America	Canada	British Columbia Centre For Disease Control	BCCDC Public Health Laboratory	Prystajecky Natalie et al
EPI_ISL_4426417	Canada/BC-BCCDC-171175/2021	2021-08-01	North America	Canada	British Columbia Centre For Disease Control	BCCDC Public Health Laboratory	Prystajecky Natalie et al
EPI_ISL_4426418	Canada/BC-BCCDC-171176/2021	2021-07-29	North America	Canada	British Columbia Centre For Disease Control	BCCDC Public Health Laboratory	Prystajecky Natalie et al
EPI_ISL_4426419	Canada/BC-BCCDC-171177/2021	2021-07-29	North America	Canada	British Columbia Centre For Disease Control	BCCDC Public Health Laboratory	Prystajecky Natalie et al
EPI_ISL_4426420	Canada/BC-BCCDC-171178/2021	2021-07-28	North America	Canada	British Columbia Centre For Disease Control	BCCDC Public Health Laboratory	Prystajecky Natalie et al
EPI_ISL_4426421	Canada/BC-BCCDC-171179/2021	2021-07-29	North America	Canada	British Columbia Centre For Disease Control	BCCDC Public Health Laboratory	Prystajecky Natalie et al
EPI_ISL_4426422	Canada/BC-BCCDC-171180/2021	2021-07-29	North America	Canada	British Columbia Centre For Disease Control	BCCDC Public Health Laboratory	Prystajecky Natalie et al
EPI_ISL_4426423	Canada/BC-BCCDC-171181/2021	2021-07-28	North America	Canada	British Columbia Centre For Disease Control	BCCDC Public Health Laboratory	Prystajecky Natalie et al
EPI_ISL_4426424	Canada/BC-BCCDC-171182/2021	2021-07-29	North America	Canada	British Columbia Centre For Disease Control	BCCDC Public Health Laboratory	Prystajecky Natalie et al
EPI_ISL_4426425	Canada/BC-BCCDC-171183/2021	2021-07-29	North America	Canada	British Columbia Centre For Disease Control	BCCDC Public Health Laboratory	Prystajecky Natalie et al
EPI_ISL_4426426	Canada/BC-BCCDC-171184/2021	2021-07-28	North America	Canada	British Columbia Centre For Disease Control	BCCDC Public Health Laboratory	Prystajecky Natalie et al
EPI_ISL_4426427	Canada/BC-BCCDC-171185/2021	2021-07-30	North America	Canada	British Columbia Centre For Disease Control	BCCDC Public Health Laboratory	Prystajecky Natalie et al
EPI_ISL_4426428	Canada/BC-BCCDC-171186/2021	2021-07-29	North America	Canada	British Columbia Centre For Disease Control	BCCDC Public Health Laboratory	Prystajecky Natalie et al
EPI_ISL_4426429	Canada/BC-BCCDC-171187/2021	2021-07-28	North America	Canada	British Columbia Centre For Disease Control	BCCDC Public Health Laboratory	Prystajecky Natalie et al
EPI_ISL_4426430	Canada/BC-BCCDC-171188/2021	2021-07-30	North America	Canada	British Columbia Centre For Disease Control	BCCDC Public Health Laboratory	Prystajecky Natalie et al
EPI_ISL_4426431	Canada/BC-BCCDC-171189/2021	2021-07-29	North America	Canada	British Columbia Centre For Disease Control	BCCDC Public Health Laboratory	Prystajecky Natalie et al
EPI_ISL_4426432	Canada/BC-BCCDC-171190/2021	2021-07-28	North America	Canada	British Columbia Centre For Disease Control	BCCDC Public Health Laboratory	Prystajecky Natalie et al
EPI_ISL_4426433	Canada/BC-BCCDC-171191/2021	2021-07-29	North America	Canada	British Columbia Centre For Disease Control	BCCDC Public Health Laboratory	Prystajecky Natalie et al
EPI_ISL_4426434	Canada/BC-BCCDC-171192/2021	2021-07-28	North America	Canada	British Columbia Centre For Disease Control	BCCDC Public Health Laboratory	Prystajecky Natalie et al
EPI_ISL_4426435	Canada/BC-BCCDC-171193/2021	2021-07-29	North America	Canada	British Columbia Centre For Disease Control	BCCDC Public Health Laboratory	Prystajecky Natalie et al
EPI_ISL_4426436	Canada/BC-BCCDC-171194/2021	2021-07-28	North America	Canada	British Columbia Centre For Disease Control	BCCDC Public Health Laboratory	Prystajecky Natalie et al
EPI_ISL_4426437	Canada/BC-BCCDC-171195/2021	2021-07-30	North America	Canada	British Columbia Centre For Disease Control	BCCDC Public Health Laboratory	Prystajecky Natalie et al
EPI_ISL_4426438	Canada/BC-BCCDC-171196/2021	2021-07-28	North America	Canada	British Columbia Centre For Disease Control	BCCDC Public Health Laboratory	Prystajecky Natalie et al
EPI_ISL_4426439	Canada/BC-BCCDC-171197/2021	2021-07-30	North America	Canada	British Columbia Centre For Disease Control	BCCDC Public Health Laboratory	Prystajecky Natalie et al
EPI_ISL_4426440	Canada/BC-BCCDC-171198/2021	2021-07-28	North America	Canada	British Columbia Centre For Disease Control	BCCDC Public Health Laboratory	Prystajecky Natalie et al
EPI_ISL_4426441	Canada/BC-BCCDC-171199/2021	2021-07-28	North America	Canada	British Columbia Centre For Disease Control	BCCDC Public Health Laboratory	Prystajecky Natalie et al
EPI_ISL_4426442	Canada/BC-BCCDC-171200/2021	2021-07-30	North America	Canada	British Columbia Centre For Disease Control	BCCDC Public Health Laboratory	Prystajecky Natalie et al
EPI_ISL_4426443	Canada/BC-BCCDC-171201/2021	2021-07-30	North America	Canada	British Columbia Centre For Disease Control	BCCDC Public Health Laboratory	Prystajecky Natalie et al
EPI_ISL_4426444	Canada/BC-BCCDC-171202/2021	2021-07-29	North America	Canada	British Columbia Centre For Disease Control	BCCDC Public Health Laboratory	Prystajecky Natalie et al
EPI_ISL_4426445	Canada/BC-BCCDC-171203/2021	2021-07-28	North America	Canada	British Columbia Centre For Disease Control	BCCDC Public Health Laboratory	Prystajecky Natalie et al
EPI_ISL_4426446	Canada/BC-BCCDC-171206/2021	2021-07-29	North America	Canada	British Columbia Centre For Disease Control	BCCDC Public Health Laboratory	Prystajecky Natalie et al
EPI_ISL_4426447	Canada/BC-BCCDC-171207/2021	2021-07-28	North America	Canada	British Columbia Centre For Disease Control	BCCDC Public Health Laboratory	Prystajecky Natalie et al
EPI_ISL_4426448	Canada/BC-BCCDC-171208/2021	2021-07-29	North America	Canada	British Columbia Centre For Disease Control	BCCDC Public Health Laboratory	Prystajecky Natalie et al
EPI_ISL_4426449	Canada/BC-BCCDC-171209/2021	2021-07-30	North America	Canada	British Columbia Centre For Disease Control	BCCDC Public Health Laboratory	Prystajecky Natalie et al
EPI_ISL_4426450	Canada/BC-BCCDC-171211/2021	2021-07-29	North America	Canada	British Columbia Centre For Disease Control	BCCDC Public Health Laboratory	Prystajecky Natalie et al
EPI_ISL_4426451	Canada/BC-BCCDC-171212/2021	2021-07-29	North America	Canada	British Columbia Centre For Disease Control	BCCDC Public Health Laboratory	Prystajecky Natalie et al
EPI_ISL_4426452	Canada/BC-BCCDC-171213/2021	2021-07-30	North America	Canada	British Columbia Centre For Disease Control	BCCDC Public Health Laboratory	Prystajecky Natalie et al
EPI_ISL_4426453	Canada/BC-BCCDC-171214/2021	2021-07-29	North America	Canada	British Columbia Centre For Disease Control	BCCDC Public Health Laboratory	Prystajecky Natalie et al
EPI_ISL_4426454	Canada/BC-BCCDC-171215/2021	2021-07-29	North America	Canada	British Columbia Centre For Disease Control	BCCDC Public Health Laboratory	Prystajecky Natalie et al
EPI_ISL_4426455	Canada/BC-BCCDC-171217/2021	2021-07-30	North America	Canada	British Columbia Centre For Disease Control	BCCDC Public Health Laboratory	Prystajecky Natalie et al
EPI_ISL_4426456	Canada/BC-BCCDC-171218/2021	2021-07-30	North America	Canada	British Columbia Centre For Disease Control	BCCDC Public Health Laboratory	Prystajecky Natalie et al
EPI_ISL_4426457	Canada/BC-BCCDC-171219/2021	2021-07-29	North America	Canada	British Columbia Centre For Disease Control	BCCDC Public Health Laboratory	Prystajecky Natalie et al
EPI_ISL_4426458	Canada/BC-BCCDC-171220/2021	2021-07-30	North America	Canada	British Columbia Centre For Disease Control	BCCDC Public Health Laboratory	Prystajecky Natalie et al
EPI_ISL_4426459	Canada/BC-BCCDC-171221/2021	2021-07-29	North America	Canada	British Columbia Centre For Disease Control	BCCDC Public Health Laboratory	Prystajecky Natalie et al
EPI_ISL_4426460	Canada/BC-BCCDC-171222/2021	2021-07-30	North America	Canada	British Columbia Centre For Disease Control	BCCDC Public Health Laboratory	Prystajecky Natalie et al
EPI_ISL_4426461	Canada/BC-BCCDC-171223/2021	2021-07-29	North America	Canada	British Columbia Centre For Disease Control	BCCDC Public Health Laboratory	Prystajecky Natalie et al
EPI_ISL_4426462	Canada/BC-BCCDC-171224/2021	2021-07-30	North America	Canada	British Columbia Centre For Disease Control	BCCDC Public Health Laboratory	Prystajecky Natalie et al
EPI_ISL_4426463	Canada/BC-BCCDC-171225/2021	2021-07-29	North America	Canada	British Columbia Centre For Disease Control	BCCDC Public Health Laboratory	Prystajecky Natalie et al
EPI_ISL_4426464	Canada/BC-BCCDC-171226/2021	2021-08-04	North America	Canada	British Columbia Centre For Disease Control	BCCDC Public Health Laboratory	Prystajecky Natalie et al
EPI_ISL_4426465	Canada/BC-BCCDC-171227/2021	2021-07-30	North America	Canada	British Columbia Centre For Disease Control	BCCDC Public Health Laboratory	Prystajecky Natalie et al
EPI_ISL_4426466	Canada/BC-BCCDC-171228/2021	2021-07-29	North America	Canada	British Columbia Centre For Disease Control	BCCDC Public Health Laboratory	Prystajecky Natalie et al
EPI_ISL_4426467	Canada/BC-BCCDC-171229/2021	2021-07-30	North America	Canada	British Columbia Centre For Disease Control	BCCDC Public Health Laboratory	Prystajecky Natalie et al
EPI_ISL_4426468	Canada/BC-BCCDC-171230/2021	2021-08-01	North America	Canada	British Columbia Centre For Disease Control	BCCDC Public Health Laboratory	Prystajecky Natalie et al
EPI_ISL_4426469	Canada/BC-BCCDC-171231/2021	2021-07-29	North America	Canada	British Columbia Centre For Disease Control	BCCDC Public Health Laboratory	Prystajecky Natalie et al
EPI_ISL_4426470	Canada/BC-BCCDC-171232/2021	2021-07-30	North America	Canada	British Columbia Centre For Disease Control	BCCDC Public Health Laboratory	Prystajecky Natalie et al
EPI_ISL_4426471	Canada/BC-BCCDC-171233/2021	2021-07-30	North America	Canada	British Columbia Centre For Disease Control	BCCDC Public Health Laboratory	Prystajecky Natalie et al
EPI_ISL_4426472	Canada/BC-BCCDC-171234/2021	2021-08-01	North America	Canada	British Columbia Centre For Disease Control	BCCDC Public Health Laboratory	Prystajecky Natalie et al
EPI_ISL_4426473	Canada/BC-BCCDC-171235/2021	2021-08-01	North America	Canada	British Columbia Centre For Disease Control	BCCDC Public Health Laboratory	Prystajecky Natalie et al
EPI_ISL_4426474	Canada/BC-BCCDC-171236/2021	2021-07-29	North America	Canada	British Columbia Centre For Disease Control	BCCDC Public Health Laboratory	Prystajecky Natalie et al
EPI_ISL_4426475	Canada/BC-BCCDC-171237/2021	2021-07-30	North America	Canada	British Columbia Centre For Disease Control	BCCDC Public Health Laboratory	Prystajecky Natalie et al
EPI_ISL_4426477	Canada/BC-BCCDC-171239/2021	2021-07-29	North America	Canada	British Columbia Centre For Disease Control	BCCDC Public Health Laboratory	Prystajecky Natalie et al
EPI_ISL_4426478	Canada/BC-BCCDC-171240/2021	2021-07-30	North America	Canada	British Columbia Centre For Disease Control	BCCDC Public Health Laboratory	Prystajecky Natalie et al
EPI_ISL_4426479	Canada/BC-BCCDC-171242/2021	2021-08-01	North America	Canada	British Columbia Centre For Disease Control	BCCDC Public Health Laboratory	Prystajecky Natalie et al
EPI_ISL_4426480	Canada/BC-BCCDC-171243/2021	2021-07-28	North America	Canada	British Columbia Centre For Disease Control	BCCDC Public Health Laboratory	Prystajecky Natalie et al
EPI_ISL_4426481	Canada/BC-BCCDC-171245/2021	2021-08-02	North America	Canada	British Columbia Centre For Disease Control	BCCDC Public Health Laboratory	Prystajecky Natalie et al
EPI_ISL_4426482	Canada/BC-BCCDC-171246/2021	2021-07-29	North America	Canada	British Columbia Centre For Disease Control	BCCDC Public Health Laboratory	Prystajecky Natalie et al
EPI_ISL_4426483	Canada/BC-BCCDC-171247/2021	2021-08-01	North America	Canada	British Columbia Centre For Disease Control	BCCDC Public Health Laboratory	Prystajecky Natalie et al
EPI_ISL_4426484	Canada/BC-BCCDC-171248/2021	2021-08-01	North America	Canada	British Columbia Centre For Disease Control	BCCDC Public Health Laboratory	Prystajecky Natalie et al
EPI_ISL_4426485	Canada/BC-BCCDC-171250/2021	2021-08-01	North America	Canada	British Columbia Centre For Disease Control	BCCDC Public Health Laboratory	Prystajecky Natalie et al
EPI_ISL_4426487	Canada/BC-BCCDC-171252/2021	2021-08-01	North America	Canada	British Columbia Centre For Disease Control	BCCDC Public Health Laboratory	Prystajecky Natalie et al
EPI_ISL_4426489	Canada/BC-BCCDC-171254/2021	2021-07-29	North America	Canada	British Columbia Centre For Disease Control	BCCDC Public Health Laboratory	Prystajecky Natalie et al
EPI_ISL_4426490	Canada/BC-BCCDC-171255/2021	2021-07-30	North America	Canada	British Columbia Centre For Disease Control	BCCDC Public Health Laboratory	Prystajecky Natalie et al
EPI_ISL_4426491	Canada/BC-BCCDC-171256/2021	2021-07-29	North America	Canada	British Columbia Centre For Disease Control	BCCDC Public Health Laboratory	Prystajecky Natalie et al
EPI_ISL_4426492	Canada/BC-BCCDC-171257/2021	2021-07-30	North America	Canada	British Columbia Centre For Disease Control	BCCDC Public Health Laboratory	Prystajecky Natalie et al
EPI_ISL_4426493	Canada/BC-BCCDC-171258/2021	2021-07-30	North America	Canada	British Columbia Centre For Disease Control	BCCDC Public Health Laboratory	Prystajecky Natalie et al
EPI_ISL_4426494	Canada/BC-BCCDC-171259/2021	2021-07-29	North America	Canada	British Columbia Centre For Disease Control	BCCDC Public Health Laboratory	Prystajecky Natalie et al
EPI_ISL_4426495	Canada/BC-BCCDC-171261/2021	2021-08-03	North America	Canada	British Columbia Centre For Disease Control	BCCDC Public Health Laboratory	Prystajecky Natalie et al
EPI_ISL_4426496	Canada/BC-BCCDC-171262/2021	2021-08-03	North America	Canada	British Columbia Centre For Disease Control	BCCDC Public Health Laboratory	Prystajecky Natalie et al
EPI_ISL_4426497	Canada/BC-BCCDC-171263/2021	2021-08-03	North America	Canada	British Columbia Centre For Disease Control	BCCDC Public Health Laboratory	Prystajecky Natalie et al
EPI_ISL_4426498	Canada/BC-BCCDC-171265/2021	2021-08-03	North America	Canada	British Columbia Centre For Disease Control	BCCDC Public Health Laboratory	Prystajecky Natalie et al
EPI_ISL_4426499	Canada/BC-BCCDC-171266/2021	2021-08-03	North America	Canada	British Columbia Centre For Disease Control	BCCDC Public Health Laboratory	Prystajecky Natalie et al
EPI_ISL_4426500	Canada/BC-BCCDC-171267/2021	2021-08-03	North America	Canada	British Columbia Centre For Disease Control	BCCDC Public Health Laboratory	Prystajecky Natalie et al
EPI_ISL_4426502	Canada/BC-BCCDC-171269/2021	2021-08-03	North America	Canada	British Columbia Centre For Disease Control	BCCDC Public Health Laboratory	Prystajecky Natalie et al
EPI_ISL_4426504	Canada/BC-BCCDC-171272/2021	2021-08-03	North America	Canada	British Columbia Centre For Disease Control	BCCDC Public Health Laboratory	Prystajecky Natalie et al
EPI_ISL_4426505	Canada/BC-BCCDC-171273/2021	2021-07-29	North America	Canada	British Columbia Centre For Disease Control	BCCDC Public Health Laboratory	Prystajecky Natalie et al
EPI_ISL_4426506	Canada/BC-BCCDC-171274/2021	2021-07-30	North America	Canada	British Columbia Centre For Disease Control	BCCDC Public Health Laboratory	Prystajecky Natalie et al
EPI_ISL_4426507	Canada/BC-BCCDC-171275/2021	2021-08-01	North America	Canada	British Columbia Centre For Disease Control	BCCDC Public Health Laboratory	Prystajecky Natalie et al
EPI_ISL_4426508	Canada/BC-BCCDC-171276/2021	2021-08-01	North America	Canada	British Columbia Centre For Disease Control	BCCDC Public Health Laboratory	Prystajecky Natalie et al
EPI_ISL_4426509	Canada/BC-BCCDC-171277/2021	2021-07-29	North America	Canada	British Columbia Centre For Disease Control	BCCDC Public Health Laboratory	Prystajecky Natalie et al
EPI_ISL_4426510	Canada/BC-BCCDC-171278/2021	2021-08-02	North America	Canada	British Columbia Centre For Disease Control	BCCDC Public Health Laboratory	Prystajecky Natalie et al
EPI_ISL_4426511	Canada/BC-BCCDC-171279/2021	2021-07-29	North America	Canada	British Columbia Centre For Disease Control	BCCDC Public Health Laboratory	Prystajecky Natalie et al
EPI_ISL_4426512	Canada/BC-BCCDC-171280/2021	2021-08-01	North America	Canada	British Columbia Centre For Disease Control	BCCDC Public Health Laboratory	Prystajecky Natalie et al
EPI_ISL_4426513	Canada/BC-BCCDC-171281/2021	2021-07-29	North America	Canada	British Columbia Centre For Disease Control	BCCDC Public Health Laboratory	Prystajecky Natalie et al
EPI_ISL_4426514	Canada/BC-BCCDC-171282/2021	2021-07-29	North America	Canada	British Columbia Centre For Disease Control	BCCDC Public Health Laboratory	Prystajecky Natalie et al
EPI_ISL_4426516	Canada/BC-BCCDC-171284/2021	2021-08-01	North America	Canada	British Columbia Centre For Disease Control	BCCDC Public Health Laboratory	Prystajecky Natalie et al
EPI_ISL_4426517	Canada/BC-BCCDC-171285/2021	2021-07-28	North America	Canada	British Columbia Centre For Disease Control	BCCDC Public Health Laboratory	Prystajecky Natalie et al
EPI_ISL_4426518	Canada/BC-BCCDC-171286/2021	2021-07-29	North America	Canada	British Columbia Centre For Disease Control	BCCDC Public Health Laboratory	Prystajecky Natalie et al
EPI_ISL_4426519	Canada/BC-BCCDC-171287/2021	2021-07-30	North America	Canada	British Columbia Centre For Disease Control	BCCDC Public Health Laboratory	Prystajecky Natalie et al
EPI_ISL_4426520	Canada/BC-BCCDC-171288/2021	2021-07-29	North America	Canada	British Columbia Centre For Disease Control	BCCDC Public Health Laboratory	Prystajecky Natalie et al
EPI_ISL_4426521	Canada/BC-BCCDC-171289/2021	2021-07-29	North America	Canada	British Columbia Centre For Disease Control	BCCDC Public Health Laboratory	Prystajecky Natalie et al
EPI_ISL_4426522	Canada/BC-BCCDC-171290/2021	2021-07-28	North America	Canada	British Columbia Centre For Disease Control	BCCDC Public Health Laboratory	Prystajecky Natalie et al
EPI_ISL_4426523	Canada/BC-BCCDC-171291/2021	2021-07-30	North America	Canada	British Columbia Centre For Disease Control	BCCDC Public Health Laboratory	Prystajecky Natalie et al
EPI_ISL_4426524	Canada/BC-BCCDC-171292/2021	2021-07-29	North America	Canada	British Columbia Centre For Disease Control	BCCDC Public Health Laboratory	Prystajecky Natalie et al
EPI_ISL_4426525	Canada/BC-BCCDC-171294/2021	2021-08-01	North America	Canada	British Columbia Centre For Disease Control	BCCDC Public Health Laboratory	Prystajecky Natalie et al
EPI_ISL_4426526	Canada/BC-BCCDC-171296/2021	2021-08-01	North America	Canada	British Columbia Centre For Disease Control	BCCDC Public Health Laboratory	Prystajecky Natalie et al
EPI_ISL_4426527	Canada/BC-BCCDC-171297/2021	2021-07-28	North America	Canada	British Columbia Centre For Disease Control	BCCDC Public Health Laboratory	Prystajecky Natalie et al
EPI_ISL_4426528	Canada/BC-BCCDC-171298/2021	2021-07-29	North America	Canada	British Columbia Centre For Disease Control	BCCDC Public Health Laboratory	Prystajecky Natalie et al
EPI_ISL_4426529	Canada/BC-BCCDC-171299/2021	2021-07-29	North America	Canada	British Columbia Centre For Disease Control	BCCDC Public Health Laboratory	Prystajecky Natalie et al
EPI_ISL_4426530	Canada/BC-BCCDC-171300/2021	2021-07-31	North America	Canada	British Columbia Centre For Disease Control	BCCDC Public Health Laboratory	Prystajecky Natalie et al
EPI_ISL_4426531	Canada/BC-BCCDC-171301/2021	2021-07-29	North America	Canada	British Columbia Centre For Disease Control	BCCDC Public Health Laboratory	Prystajecky Natalie et al
EPI_ISL_4426533	Canada/BC-BCCDC-171303/2021	2021-07-29	North America	Canada	British Columbia Centre For Disease Control	BCCDC Public Health Laboratory	Prystajecky Natalie et al
EPI_ISL_4426534	Canada/BC-BCCDC-171304/2021	2021-07-29	North America	Canada	British Columbia Centre For Disease Control	BCCDC Public Health Laboratory	Prystajecky Natalie et al
EPI_ISL_4426535	Canada/BC-BCCDC-171305/2021	2021-07-31	North America	Canada	British Columbia Centre For Disease Control	BCCDC Public Health Laboratory	Prystajecky Natalie et al
EPI_ISL_4426537	Canada/BC-BCCDC-171307/2021	2021-07-29	North America	Canada	British Columbia Centre For Disease Control	BCCDC Public Health Laboratory	Prystajecky Natalie et al
EPI_ISL_4426538	Canada/BC-BCCDC-171308/2021	2021-07-28	North America	Canada	British Columbia Centre For Disease Control	BCCDC Public Health Laboratory	Prystajecky Natalie et al
EPI_ISL_4426539	Canada/BC-BCCDC-171309/2021	2021-07-29	North America	Canada	British Columbia Centre For Disease Control	BCCDC Public Health Laboratory	Prystajecky Natalie et al
EPI_ISL_4426540	Canada/BC-BCCDC-171310/2021	2021-07-29	North America	Canada	British Columbia Centre For Disease Control	BCCDC Public Health Laboratory	Prystajecky Natalie et al
EPI_ISL_4426541	Canada/BC-BCCDC-171311/2021	2021-08-02	North America	Canada	British Columbia Centre For Disease Control	BCCDC Public Health Laboratory	Prystajecky Natalie et al
EPI_ISL_4426542	Canada/BC-BCCDC-171312/2021	2021-07-29	North America	Canada	British Columbia Centre For Disease Control	BCCDC Public Health Laboratory	Prystajecky Natalie et al
EPI_ISL_4426543	Canada/BC-BCCDC-171313/2021	2021-07-29	North America	Canada	British Columbia Centre For Disease Control	BCCDC Public Health Laboratory	Prystajecky Natalie et al
EPI_ISL_4426544	Canada/BC-BCCDC-171314/2021	2021-07-29	North America	Canada	British Columbia Centre For Disease Control	BCCDC Public Health Laboratory	Prystajecky Natalie et al
EPI_ISL_4426545	Canada/BC-BCCDC-171315/2021	2021-07-29	North America	Canada	British Columbia Centre For Disease Control	BCCDC Public Health Laboratory	Prystajecky Natalie et al
EPI_ISL_4426546	Canada/BC-BCCDC-171316/2021	2021-08-02	North America	Canada	British Columbia Centre For Disease Control	BCCDC Public Health Laboratory	Prystajecky Natalie et al
EPI_ISL_4426547	Canada/BC-BCCDC-171317/2021	2021-07-30	North America	Canada	British Columbia Centre For Disease Control	BCCDC Public Health Laboratory	Prystajecky Natalie et al
EPI_ISL_4426548	Canada/BC-BCCDC-171318/2021	2021-07-29	North America	Canada	British Columbia Centre For Disease Control	BCCDC Public Health Laboratory	Prystajecky Natalie et al
EPI_ISL_4426549	Canada/BC-BCCDC-171319/2021	2021-07-29	North America	Canada	British Columbia Centre For Disease Control	BCCDC Public Health Laboratory	Prystajecky Natalie et al
EPI_ISL_4426550	Canada/BC-BCCDC-171320/2021	2021-07-30	North America	Canada	British Columbia Centre For Disease Control	BCCDC Public Health Laboratory	Prystajecky Natalie et al
EPI_ISL_4426551	Canada/BC-BCCDC-171321/2021	2021-07-28	North America	Canada	British Columbia Centre For Disease Control	BCCDC Public Health Laboratory	Prystajecky Natalie et al
EPI_ISL_4426553	Canada/BC-BCCDC-171323/2021	2021-08-02	North America	Canada	British Columbia Centre For Disease Control	BCCDC Public Health Laboratory	Prystajecky Natalie et al
EPI_ISL_4426554	Canada/BC-BCCDC-171324/2021	2021-07-29	North America	Canada	British Columbia Centre For Disease Control	BCCDC Public Health Laboratory	Prystajecky Natalie et al
EPI_ISL_4426555	Canada/BC-BCCDC-171326/2021	2021-07-29	North America	Canada	British Columbia Centre For Disease Control	BCCDC Public Health Laboratory	Prystajecky Natalie et al
EPI_ISL_4426556	Canada/BC-BCCDC-171327/2021	2021-08-02	North America	Canada	British Columbia Centre For Disease Control	BCCDC Public Health Laboratory	Prystajecky Natalie et al
EPI_ISL_4426557	Canada/BC-BCCDC-171328/2021	2021-07-29	North America	Canada	British Columbia Centre For Disease Control	BCCDC Public Health Laboratory	Prystajecky Natalie et al
EPI_ISL_4426558	Canada/BC-BCCDC-171329/2021	2021-07-29	North America	Canada	British Columbia Centre For Disease Control	BCCDC Public Health Laboratory	Prystajecky Natalie et al
EPI_ISL_4426559	Canada/BC-BCCDC-171330/2021	2021-07-29	North America	Canada	British Columbia Centre For Disease Control	BCCDC Public Health Laboratory	Prystajecky Natalie et al
EPI_ISL_4426561	Canada/BC-BCCDC-171332/2021	2021-08-02	North America	Canada	British Columbia Centre For Disease Control	BCCDC Public Health Laboratory	Prystajecky Natalie et al
EPI_ISL_4426563	Canada/BC-BCCDC-171334/2021	2021-07-29	North America	Canada	British Columbia Centre For Disease Control	BCCDC Public Health Laboratory	Prystajecky Natalie et al
EPI_ISL_4426564	Canada/BC-BCCDC-171335/2021	2021-07-29	North America	Canada	British Columbia Centre For Disease Control	BCCDC Public Health Laboratory	Prystajecky Natalie et al
EPI_ISL_4426565	Canada/BC-BCCDC-171336/2021	2021-08-02	North America	Canada	British Columbia Centre For Disease Control	BCCDC Public Health Laboratory	Prystajecky Natalie et al
EPI_ISL_4426566	Canada/BC-BCCDC-171337/2021	2021-08-01	North America	Canada	British Columbia Centre For Disease Control	BCCDC Public Health Laboratory	Prystajecky Natalie et al
EPI_ISL_4426567	Canada/BC-BCCDC-171339/2021	2021-08-02	North America	Canada	British Columbia Centre For Disease Control	BCCDC Public Health Laboratory	Prystajecky Natalie et al
EPI_ISL_4426568	Canada/BC-BCCDC-171341/2021	2021-08-01	North America	Canada	British Columbia Centre For Disease Control	BCCDC Public Health Laboratory	Prystajecky Natalie et al
EPI_ISL_4426569	Canada/BC-BCCDC-171342/2021	2021-07-29	North America	Canada	British Columbia Centre For Disease Control	BCCDC Public Health Laboratory	Prystajecky Natalie et al
EPI_ISL_4426570	Canada/BC-BCCDC-171344/2021	2021-07-29	North America	Canada	British Columbia Centre For Disease Control	BCCDC Public Health Laboratory	Prystajecky Natalie et al
EPI_ISL_4426571	Canada/BC-BCCDC-171345/2021	2021-07-29	North America	Canada	British Columbia Centre For Disease Control	BCCDC Public Health Laboratory	Prystajecky Natalie et al
EPI_ISL_4426572	Canada/BC-BCCDC-171346/2021	2021-08-01	North America	Canada	British Columbia Centre For Disease Control	BCCDC Public Health Laboratory	Prystajecky Natalie et al
EPI_ISL_4426573	Canada/BC-BCCDC-171347/2021	2021-08-02	North America	Canada	British Columbia Centre For Disease Control	BCCDC Public Health Laboratory	Prystajecky Natalie et al
EPI_ISL_4426574	Canada/BC-BCCDC-171348/2021	2021-08-01	North America	Canada	British Columbia Centre For Disease Control	BCCDC Public Health Laboratory	Prystajecky Natalie et al
EPI_ISL_4426575	Canada/BC-BCCDC-171349/2021	2021-07-29	North America	Canada	British Columbia Centre For Disease Control	BCCDC Public Health Laboratory	Prystajecky Natalie et al
EPI_ISL_4426577	Canada/BC-BCCDC-171351/2021	2021-08-01	North America	Canada	British Columbia Centre For Disease Control	BCCDC Public Health Laboratory	Prystajecky Natalie et al
EPI_ISL_4426578	Canada/BC-BCCDC-171352/2021	2021-08-02	North America	Canada	British Columbia Centre For Disease Control	BCCDC Public Health Laboratory	Prystajecky Natalie et al
EPI_ISL_4426579	Canada/BC-BCCDC-171353/2021	2021-07-29	North America	Canada	British Columbia Centre For Disease Control	BCCDC Public Health Laboratory	Prystajecky Natalie et al
EPI_ISL_4426580	Canada/BC-BCCDC-171355/2021	2021-07-30	North America	Canada	British Columbia Centre For Disease Control	BCCDC Public Health Laboratory	Prystajecky Natalie et al
EPI_ISL_4426581	Canada/BC-BCCDC-171356/2021	2021-07-29	North America	Canada	British Columbia Centre For Disease Control	BCCDC Public Health Laboratory	Prystajecky Natalie et al
EPI_ISL_4426582	Canada/BC-BCCDC-171357/2021	2021-08-02	North America	Canada	British Columbia Centre For Disease Control	BCCDC Public Health Laboratory	Prystajecky Natalie et al
EPI_ISL_4426583	Canada/BC-BCCDC-171358/2021	2021-08-01	North America	Canada	British Columbia Centre For Disease Control	BCCDC Public Health Laboratory	Prystajecky Natalie et al
EPI_ISL_4426584	Canada/BC-BCCDC-171359/2021	2021-07-31	North America	Canada	British Columbia Centre For Disease Control	BCCDC Public Health Laboratory	Prystajecky Natalie et al
EPI_ISL_4426585	Canada/BC-BCCDC-171360/2021	2021-07-30	North America	Canada	British Columbia Centre For Disease Control	BCCDC Public Health Laboratory	Prystajecky Natalie et al
EPI_ISL_4426586	Canada/BC-BCCDC-171361/2021	2021-07-30	North America	Canada	British Columbia Centre For Disease Control	BCCDC Public Health Laboratory	Prystajecky Natalie et al
EPI_ISL_4426587	Canada/BC-BCCDC-171362/2021	2021-07-29	North America	Canada	British Columbia Centre For Disease Control	BCCDC Public Health Laboratory	Prystajecky Natalie et al
EPI_ISL_4426588	Canada/BC-BCCDC-171364/2021	2021-07-29	North America	Canada	British Columbia Centre For Disease Control	BCCDC Public Health Laboratory	Prystajecky Natalie et al
EPI_ISL_4426589	Canada/BC-BCCDC-171365/2021	2021-07-29	North America	Canada	British Columbia Centre For Disease Control	BCCDC Public Health Laboratory	Prystajecky Natalie et al
EPI_ISL_4426590	Canada/BC-BCCDC-171366/2021	2021-08-02	North America	Canada	British Columbia Centre For Disease Control	BCCDC Public Health Laboratory	Prystajecky Natalie et al
EPI_ISL_4426591	Canada/BC-BCCDC-171368/2021	2021-07-29	North America	Canada	British Columbia Centre For Disease Control	BCCDC Public Health Laboratory	Prystajecky Natalie et al
EPI_ISL_4426592	Canada/BC-BCCDC-171369/2021	2021-08-01	North America	Canada	British Columbia Centre For Disease Control	BCCDC Public Health Laboratory	Prystajecky Natalie et al
EPI_ISL_4426593	Canada/BC-BCCDC-171370/2021	2021-07-29	North America	Canada	British Columbia Centre For Disease Control	BCCDC Public Health Laboratory	Prystajecky Natalie et al
EPI_ISL_4426595	Canada/BC-BCCDC-171371/2021	2021-08-02	North America	Canada	British Columbia Centre For Disease Control	BCCDC Public Health Laboratory	Prystajecky Natalie et al
EPI_ISL_4426596	Canada/BC-BCCDC-171372/2021	2021-07-30	North America	Canada	British Columbia Centre For Disease Control	BCCDC Public Health Laboratory	Prystajecky Natalie et al
EPI_ISL_4426597	Canada/BC-BCCDC-171373/2021	2021-07-29	North America	Canada	British Columbia Centre For Disease Control	BCCDC Public Health Laboratory	Prystajecky Natalie et al
EPI_ISL_4426598	Canada/BC-BCCDC-171374/2021	2021-07-29	North America	Canada	British Columbia Centre For Disease Control	BCCDC Public Health Laboratory	Prystajecky Natalie et al
EPI_ISL_4426599	Canada/BC-BCCDC-171376/2021	2021-08-02	North America	Canada	British Columbia Centre For Disease Control	BCCDC Public Health Laboratory	Prystajecky Natalie et al
EPI_ISL_4426600	Canada/BC-BCCDC-171377/2021	2021-07-30	North America	Canada	British Columbia Centre For Disease Control	BCCDC Public Health Laboratory	Prystajecky Natalie et al
EPI_ISL_4426601	Canada/BC-BCCDC-171378/2021	2021-07-29	North America	Canada	British Columbia Centre For Disease Control	BCCDC Public Health Laboratory	Prystajecky Natalie et al
EPI_ISL_4426602	Canada/BC-BCCDC-171379/2021	2021-07-29	North America	Canada	British Columbia Centre For Disease Control	BCCDC Public Health Laboratory	Prystajecky Natalie et al
EPI_ISL_4426603	Canada/BC-BCCDC-171380/2021	2021-07-29	North America	Canada	British Columbia Centre For Disease Control	BCCDC Public Health Laboratory	Prystajecky Natalie et al
EPI_ISL_4426604	Canada/BC-BCCDC-171381/2021	2021-07-30	North America	Canada	British Columbia Centre For Disease Control	BCCDC Public Health Laboratory	Prystajecky Natalie et al
EPI_ISL_4426606	Canada/BC-BCCDC-171382/2021	2021-07-29	North America	Canada	British Columbia Centre For Disease Control	BCCDC Public Health Laboratory	Prystajecky Natalie et al
EPI_ISL_4426607	Canada/BC-BCCDC-171383/2021	2021-07-29	North America	Canada	British Columbia Centre For Disease Control	BCCDC Public Health Laboratory	Prystajecky Natalie et al
EPI_ISL_4426608	Canada/BC-BCCDC-171385/2021	2021-08-02	North America	Canada	British Columbia Centre For Disease Control	BCCDC Public Health Laboratory	Prystajecky Natalie et al
EPI_ISL_4426609	Canada/BC-BCCDC-171387/2021	2021-07-29	North America	Canada	British Columbia Centre For Disease Control	BCCDC Public Health Laboratory	Prystajecky Natalie et al
EPI_ISL_4426610	Canada/BC-BCCDC-171388/2021	2021-07-30	North America	Canada	British Columbia Centre For Disease Control	BCCDC Public Health Laboratory	Prystajecky Natalie et al
EPI_ISL_4426611	Canada/BC-BCCDC-171390/2021	2021-07-30	North America	Canada	British Columbia Centre For Disease Control	BCCDC Public Health Laboratory	Prystajecky Natalie et al
EPI_ISL_4426612	Canada/BC-BCCDC-171391/2021	2021-07-30	North America	Canada	British Columbia Centre For Disease Control	BCCDC Public Health Laboratory	Prystajecky Natalie et al
EPI_ISL_4426613	Canada/BC-BCCDC-171393/2021	2021-07-30	North America	Canada	British Columbia Centre For Disease Control	BCCDC Public Health Laboratory	Prystajecky Natalie et al
EPI_ISL_4426614	Canada/BC-BCCDC-171394/2021	2021-07-30	North America	Canada	British Columbia Centre For Disease Control	BCCDC Public Health Laboratory	Prystajecky Natalie et al
EPI_ISL_4426615	Canada/BC-BCCDC-171395/2021	2021-07-30	North America	Canada	British Columbia Centre For Disease Control	BCCDC Public Health Laboratory	Prystajecky Natalie et al
EPI_ISL_4426616	Canada/BC-BCCDC-171396/2021	2021-07-30	North America	Canada	British Columbia Centre For Disease Control	BCCDC Public Health Laboratory	Prystajecky Natalie et al
EPI_ISL_4426617	Canada/BC-BCCDC-171397/2021	2021-07-30	North America	Canada	British Columbia Centre For Disease Control	BCCDC Public Health Laboratory	Prystajecky Natalie et al
EPI_ISL_4426619	Canada/BC-BCCDC-171399/2021	2021-07-30	North America	Canada	British Columbia Centre For Disease Control	BCCDC Public Health Laboratory	Prystajecky Natalie et al
EPI_ISL_4426620	Canada/BC-BCCDC-171400/2021	2021-07-30	North America	Canada	British Columbia Centre For Disease Control	BCCDC Public Health Laboratory	Prystajecky Natalie et al
EPI_ISL_4426621	Canada/BC-BCCDC-171401/2021	2021-07-30	North America	Canada	British Columbia Centre For Disease Control	BCCDC Public Health Laboratory	Prystajecky Natalie et al
EPI_ISL_4426622	Canada/BC-BCCDC-171402/2021	2021-07-30	North America	Canada	British Columbia Centre For Disease Control	BCCDC Public Health Laboratory	Prystajecky Natalie et al
EPI_ISL_4426623	Canada/BC-BCCDC-171403/2021	2021-07-30	North America	Canada	British Columbia Centre For Disease Control	BCCDC Public Health Laboratory	Prystajecky Natalie et al
EPI_ISL_4426624	Canada/BC-BCCDC-171404/2021	2021-07-30	North America	Canada	British Columbia Centre For Disease Control	BCCDC Public Health Laboratory	Prystajecky Natalie et al
EPI_ISL_4426625	Canada/BC-BCCDC-171405/2021	2021-07-30	North America	Canada	British Columbia Centre For Disease Control	BCCDC Public Health Laboratory	Prystajecky Natalie et al
EPI_ISL_4426626	Canada/BC-BCCDC-171407/2021	2021-07-30	North America	Canada	British Columbia Centre For Disease Control	BCCDC Public Health Laboratory	Prystajecky Natalie et al
EPI_ISL_4426627	Canada/BC-BCCDC-171408/2021	2021-07-30	North America	Canada	British Columbia Centre For Disease Control	BCCDC Public Health Laboratory	Prystajecky Natalie et al
EPI_ISL_4426628	Canada/BC-BCCDC-171409/2021	2021-07-30	North America	Canada	British Columbia Centre For Disease Control	BCCDC Public Health Laboratory	Prystajecky Natalie et al
EPI_ISL_4426629	Canada/BC-BCCDC-171410/2021	2021-07-30	North America	Canada	British Columbia Centre For Disease Control	BCCDC Public Health Laboratory	Prystajecky Natalie et al
EPI_ISL_4426630	Canada/BC-BCCDC-171412/2021	2021-07-30	North America	Canada	British Columbia Centre For Disease Control	BCCDC Public Health Laboratory	Prystajecky Natalie et al
EPI_ISL_4426632	Canada/BC-BCCDC-171413/2021	2021-07-29	North America	Canada	British Columbia Centre For Disease Control	BCCDC Public Health Laboratory	Prystajecky Natalie et al
EPI_ISL_4426633	Canada/BC-BCCDC-171414/2021	2021-07-29	North America	Canada	British Columbia Centre For Disease Control	BCCDC Public Health Laboratory	Prystajecky Natalie et al
EPI_ISL_4426634	Canada/BC-BCCDC-171415/2021	2021-07-29	North America	Canada	British Columbia Centre For Disease Control	BCCDC Public Health Laboratory	Prystajecky Natalie et al
EPI_ISL_4426635	Canada/BC-BCCDC-171416/2021	2021-07-29	North America	Canada	British Columbia Centre For Disease Control	BCCDC Public Health Laboratory	Prystajecky Natalie et al
EPI_ISL_4426636	Canada/BC-BCCDC-171417/2021	2021-07-30	North America	Canada	British Columbia Centre For Disease Control	BCCDC Public Health Laboratory	Prystajecky Natalie et al
EPI_ISL_4426637	Canada/BC-BCCDC-171418/2021	2021-07-29	North America	Canada	British Columbia Centre For Disease Control	BCCDC Public Health Laboratory	Prystajecky Natalie et al
EPI_ISL_4426638	Canada/BC-BCCDC-171419/2021	2021-07-29	North America	Canada	British Columbia Centre For Disease Control	BCCDC Public Health Laboratory	Prystajecky Natalie et al
EPI_ISL_4426639	Canada/BC-BCCDC-171420/2021	2021-07-30	North America	Canada	British Columbia Centre For Disease Control	BCCDC Public Health Laboratory	Prystajecky Natalie et al
EPI_ISL_4426640	Canada/BC-BCCDC-171421/2021	2021-07-29	North America	Canada	British Columbia Centre For Disease Control	BCCDC Public Health Laboratory	Prystajecky Natalie et al
EPI_ISL_4426641	Canada/BC-BCCDC-171422/2021	2021-07-30	North America	Canada	British Columbia Centre For Disease Control	BCCDC Public Health Laboratory	Prystajecky Natalie et al
EPI_ISL_4426642	Canada/BC-BCCDC-171423/2021	2021-07-29	North America	Canada	British Columbia Centre For Disease Control	BCCDC Public Health Laboratory	Prystajecky Natalie et al
EPI_ISL_4426643	Canada/BC-BCCDC-171424/2021	2021-07-30	North America	Canada	British Columbia Centre For Disease Control	BCCDC Public Health Laboratory	Prystajecky Natalie et al
EPI_ISL_4426644	Canada/BC-BCCDC-171425/2021	2021-07-29	North America	Canada	British Columbia Centre For Disease Control	BCCDC Public Health Laboratory	Prystajecky Natalie et al
EPI_ISL_4426645	Canada/BC-BCCDC-171426/2021	2021-07-29	North America	Canada	British Columbia Centre For Disease Control	BCCDC Public Health Laboratory	Prystajecky Natalie et al
EPI_ISL_4426646	Canada/BC-BCCDC-171428/2021	2021-07-29	North America	Canada	British Columbia Centre For Disease Control	BCCDC Public Health Laboratory	Prystajecky Natalie et al
EPI_ISL_4426647	Canada/BC-BCCDC-171429/2021	2021-07-29	North America	Canada	British Columbia Centre For Disease Control	BCCDC Public Health Laboratory	Prystajecky Natalie et al
EPI_ISL_4426648	Canada/BC-BCCDC-171430/2021	2021-07-29	North America	Canada	British Columbia Centre For Disease Control	BCCDC Public Health Laboratory	Prystajecky Natalie et al
EPI_ISL_4426649	Canada/BC-BCCDC-171431/2021	2021-07-29	North America	Canada	British Columbia Centre For Disease Control	BCCDC Public Health Laboratory	Prystajecky Natalie et al
EPI_ISL_4426650	Canada/BC-BCCDC-171432/2021	2021-07-29	North America	Canada	British Columbia Centre For Disease Control	BCCDC Public Health Laboratory	Prystajecky Natalie et al
EPI_ISL_4426651	Canada/BC-BCCDC-171433/2021	2021-07-30	North America	Canada	British Columbia Centre For Disease Control	BCCDC Public Health Laboratory	Prystajecky Natalie et al
EPI_ISL_4426652	Canada/BC-BCCDC-171434/2021	2021-07-30	North America	Canada	British Columbia Centre For Disease Control	BCCDC Public Health Laboratory	Prystajecky Natalie et al
EPI_ISL_4426653	Canada/BC-BCCDC-171435/2021	2021-08-01	North America	Canada	British Columbia Centre For Disease Control	BCCDC Public Health Laboratory	Prystajecky Natalie et al
EPI_ISL_4426654	Canada/BC-BCCDC-171436/2021	2021-08-01	North America	Canada	British Columbia Centre For Disease Control	BCCDC Public Health Laboratory	Prystajecky Natalie et al
EPI_ISL_4426655	Canada/BC-BCCDC-171437/2021	2021-07-30	North America	Canada	British Columbia Centre For Disease Control	BCCDC Public Health Laboratory	Prystajecky Natalie et al
EPI_ISL_4426657	Canada/BC-BCCDC-171439/2021	2021-07-29	North America	Canada	British Columbia Centre For Disease Control	BCCDC Public Health Laboratory	Prystajecky Natalie et al
EPI_ISL_4426658	Canada/BC-BCCDC-171440/2021	2021-08-01	North America	Canada	British Columbia Centre For Disease Control	BCCDC Public Health Laboratory	Prystajecky Natalie et al
EPI_ISL_4426659	Canada/BC-BCCDC-171441/2021	2021-07-29	North America	Canada	British Columbia Centre For Disease Control	BCCDC Public Health Laboratory	Prystajecky Natalie et al
EPI_ISL_4426660	Canada/BC-BCCDC-171442/2021	2021-07-30	North America	Canada	British Columbia Centre For Disease Control	BCCDC Public Health Laboratory	Prystajecky Natalie et al
EPI_ISL_4426661	Canada/BC-BCCDC-171443/2021	2021-08-01	North America	Canada	British Columbia Centre For Disease Control	BCCDC Public Health Laboratory	Prystajecky Natalie et al
EPI_ISL_4426662	Canada/BC-BCCDC-171444/2021	2021-07-30	North America	Canada	British Columbia Centre For Disease Control	BCCDC Public Health Laboratory	Prystajecky Natalie et al
EPI_ISL_4426663	Canada/BC-BCCDC-171445/2021	2021-07-29	North America	Canada	British Columbia Centre For Disease Control	BCCDC Public Health Laboratory	Prystajecky Natalie et al
EPI_ISL_4426666	Canada/BC-BCCDC-171448/2021	2021-07-29	North America	Canada	British Columbia Centre For Disease Control	BCCDC Public Health Laboratory	Prystajecky Natalie et al
EPI_ISL_4426667	Canada/BC-BCCDC-171449/2021	2021-08-01	North America	Canada	British Columbia Centre For Disease Control	BCCDC Public Health Laboratory	Prystajecky Natalie et al
EPI_ISL_4426668	Canada/BC-BCCDC-171450/2021	2021-07-29	North America	Canada	British Columbia Centre For Disease Control	BCCDC Public Health Laboratory	Prystajecky Natalie et al
EPI_ISL_4426670	Canada/BC-BCCDC-171451/2021	2021-07-31	North America	Canada	British Columbia Centre For Disease Control	BCCDC Public Health Laboratory	Prystajecky Natalie et al
EPI_ISL_4426671	Canada/BC-BCCDC-171452/2021	2021-07-28	North America	Canada	British Columbia Centre For Disease Control	BCCDC Public Health Laboratory	Prystajecky Natalie et al
EPI_ISL_4426674	Canada/BC-BCCDC-171454/2021	2021-08-01	North America	Canada	British Columbia Centre For Disease Control	BCCDC Public Health Laboratory	Prystajecky Natalie et al
EPI_ISL_4426676	Canada/BC-BCCDC-171455/2021	2021-07-30	North America	Canada	British Columbia Centre For Disease Control	BCCDC Public Health Laboratory	Prystajecky Natalie et al
EPI_ISL_4426677	Canada/BC-BCCDC-171456/2021	2021-07-29	North America	Canada	British Columbia Centre For Disease Control	BCCDC Public Health Laboratory	Prystajecky Natalie et al
EPI_ISL_4426679	Canada/BC-BCCDC-171457/2021	2021-07-31	North America	Canada	British Columbia Centre For Disease Control	BCCDC Public Health Laboratory	Prystajecky Natalie et al
EPI_ISL_4426682	Canada/BC-BCCDC-171459/2021	2021-08-01	North America	Canada	British Columbia Centre For Disease Control	BCCDC Public Health Laboratory	Prystajecky Natalie et al
EPI_ISL_4426683	Canada/BC-BCCDC-171460/2021	2021-07-31	North America	Canada	British Columbia Centre For Disease Control	BCCDC Public Health Laboratory	Prystajecky Natalie et al
EPI_ISL_4426685	Canada/BC-BCCDC-171462/2021	2021-07-29	North America	Canada	British Columbia Centre For Disease Control	BCCDC Public Health Laboratory	Prystajecky Natalie et al
EPI_ISL_4426686	Canada/BC-BCCDC-171463/2021	2021-08-02	North America	Canada	British Columbia Centre For Disease Control	BCCDC Public Health Laboratory	Prystajecky Natalie et al
EPI_ISL_4426687	Canada/BC-BCCDC-171464/2021	2021-07-30	North America	Canada	British Columbia Centre For Disease Control	BCCDC Public Health Laboratory	Prystajecky Natalie et al
EPI_ISL_4426689	Canada/BC-BCCDC-171465/2021	2021-07-30	North America	Canada	British Columbia Centre For Disease Control	BCCDC Public Health Laboratory	Prystajecky Natalie et al
EPI_ISL_4426690	Canada/BC-BCCDC-171466/2021	2021-07-30	North America	Canada	British Columbia Centre For Disease Control	BCCDC Public Health Laboratory	Prystajecky Natalie et al
EPI_ISL_4426691	Canada/BC-BCCDC-171468/2021	2021-08-02	North America	Canada	British Columbia Centre For Disease Control	BCCDC Public Health Laboratory	Prystajecky Natalie et al
EPI_ISL_4426693	Canada/BC-BCCDC-171470/2021	2021-07-30	North America	Canada	British Columbia Centre For Disease Control	BCCDC Public Health Laboratory	Prystajecky Natalie et al
EPI_ISL_4426695	Canada/BC-BCCDC-171471/2021	2021-07-31	North America	Canada	British Columbia Centre For Disease Control	BCCDC Public Health Laboratory	Prystajecky Natalie et al
EPI_ISL_4426696	Canada/BC-BCCDC-171472/2021	2021-07-30	North America	Canada	British Columbia Centre For Disease Control	BCCDC Public Health Laboratory	Prystajecky Natalie et al
EPI_ISL_4426698	Canada/BC-BCCDC-171473/2021	2021-07-29	North America	Canada	British Columbia Centre For Disease Control	BCCDC Public Health Laboratory	Prystajecky Natalie et al
EPI_ISL_4426699	Canada/BC-BCCDC-171474/2021	2021-07-30	North America	Canada	British Columbia Centre For Disease Control	BCCDC Public Health Laboratory	Prystajecky Natalie et al
EPI_ISL_4426701	Canada/BC-BCCDC-171476/2021	2021-07-29	North America	Canada	British Columbia Centre For Disease Control	BCCDC Public Health Laboratory	Prystajecky Natalie et al
EPI_ISL_4426704	Canada/BC-BCCDC-171478/2021	2021-07-30	North America	Canada	British Columbia Centre For Disease Control	BCCDC Public Health Laboratory	Prystajecky Natalie et al
EPI_ISL_4426707	Canada/BC-BCCDC-171479/2021	2021-07-29	North America	Canada	British Columbia Centre For Disease Control	BCCDC Public Health Laboratory	Prystajecky Natalie et al
EPI_ISL_4426709	Canada/BC-BCCDC-171480/2021	2021-08-01	North America	Canada	British Columbia Centre For Disease Control	BCCDC Public Health Laboratory	Prystajecky Natalie et al
EPI_ISL_4426710	Canada/BC-BCCDC-171481/2021	2021-07-30	North America	Canada	British Columbia Centre For Disease Control	BCCDC Public Health Laboratory	Prystajecky Natalie et al
EPI_ISL_4426711	Canada/BC-BCCDC-171482/2021	2021-07-29	North America	Canada	British Columbia Centre For Disease Control	BCCDC Public Health Laboratory	Prystajecky Natalie et al
EPI_ISL_4426713	Canada/BC-BCCDC-171483/2021	2021-08-01	North America	Canada	British Columbia Centre For Disease Control	BCCDC Public Health Laboratory	Prystajecky Natalie et al
EPI_ISL_4426714	Canada/BC-BCCDC-171484/2021	2021-07-29	North America	Canada	British Columbia Centre For Disease Control	BCCDC Public Health Laboratory	Prystajecky Natalie et al
EPI_ISL_4426717	Canada/BC-BCCDC-171485/2021	2021-07-30	North America	Canada	British Columbia Centre For Disease Control	BCCDC Public Health Laboratory	Prystajecky Natalie et al
EPI_ISL_4426718	Canada/BC-BCCDC-171486/2021	2021-07-29	North America	Canada	British Columbia Centre For Disease Control	BCCDC Public Health Laboratory	Prystajecky Natalie et al
EPI_ISL_4426719	Canada/BC-BCCDC-171487/2021	2021-08-01	North America	Canada	British Columbia Centre For Disease Control	BCCDC Public Health Laboratory	Prystajecky Natalie et al
EPI_ISL_4426721	Canada/BC-BCCDC-171488/2021	2021-07-29	North America	Canada	British Columbia Centre For Disease Control	BCCDC Public Health Laboratory	Prystajecky Natalie et al
EPI_ISL_4426722	Canada/BC-BCCDC-171489/2021	2021-07-30	North America	Canada	British Columbia Centre For Disease Control	BCCDC Public Health Laboratory	Prystajecky Natalie et al
EPI_ISL_4426724	Canada/BC-BCCDC-171490/2021	2021-08-04	North America	Canada	British Columbia Centre For Disease Control	BCCDC Public Health Laboratory	Prystajecky Natalie et al
EPI_ISL_4426725	Canada/BC-BCCDC-171491/2021	2021-08-02	North America	Canada	British Columbia Centre For Disease Control	BCCDC Public Health Laboratory	Prystajecky Natalie et al
EPI_ISL_4426727	Canada/BC-BCCDC-171492/2021	2021-07-28	North America	Canada	British Columbia Centre For Disease Control	BCCDC Public Health Laboratory	Prystajecky Natalie et al
EPI_ISL_4426728	Canada/BC-BCCDC-171493/2021	2021-07-28	North America	Canada	British Columbia Centre For Disease Control	BCCDC Public Health Laboratory	Prystajecky Natalie et al
EPI_ISL_4426730	Canada/BC-BCCDC-171494/2021	2021-08-01	North America	Canada	British Columbia Centre For Disease Control	BCCDC Public Health Laboratory	Prystajecky Natalie et al
EPI_ISL_4426731	Canada/BC-BCCDC-171495/2021	2021-08-04	North America	Canada	British Columbia Centre For Disease Control	BCCDC Public Health Laboratory	Prystajecky Natalie et al
EPI_ISL_4426733	Canada/BC-BCCDC-171496/2021	2021-07-31	North America	Canada	British Columbia Centre For Disease Control	BCCDC Public Health Laboratory	Prystajecky Natalie et al
EPI_ISL_4426735	Canada/BC-BCCDC-171497/2021	2021-07-31	North America	Canada	British Columbia Centre For Disease Control	BCCDC Public Health Laboratory	Prystajecky Natalie et al
EPI_ISL_4426738	Canada/BC-BCCDC-171500/2021	2021-08-04	North America	Canada	British Columbia Centre For Disease Control	BCCDC Public Health Laboratory	Prystajecky Natalie et al
EPI_ISL_4426739	Canada/BC-BCCDC-171501/2021	2021-07-31	North America	Canada	British Columbia Centre For Disease Control	BCCDC Public Health Laboratory	Prystajecky Natalie et al
EPI_ISL_4426741	Canada/BC-BCCDC-171502/2021	2021-08-04	North America	Canada	British Columbia Centre For Disease Control	BCCDC Public Health Laboratory	Prystajecky Natalie et al
EPI_ISL_4426744	Canada/BC-BCCDC-171504/2021	2021-07-29	North America	Canada	British Columbia Centre For Disease Control	BCCDC Public Health Laboratory	Prystajecky Natalie et al
EPI_ISL_4426745	Canada/BC-BCCDC-171505/2021	2021-07-29	North America	Canada	British Columbia Centre For Disease Control	BCCDC Public Health Laboratory	Prystajecky Natalie et al
EPI_ISL_4426747	Canada/BC-BCCDC-171506/2021	2021-08-01	North America	Canada	British Columbia Centre For Disease Control	BCCDC Public Health Laboratory	Prystajecky Natalie et al
EPI_ISL_4426748	Canada/BC-BCCDC-171507/2021	2021-08-01	North America	Canada	British Columbia Centre For Disease Control	BCCDC Public Health Laboratory	Prystajecky Natalie et al
EPI_ISL_4426750	Canada/BC-BCCDC-171508/2021	2021-08-01	North America	Canada	British Columbia Centre For Disease Control	BCCDC Public Health Laboratory	Prystajecky Natalie et al
EPI_ISL_4426752	Canada/BC-BCCDC-171509/2021	2021-07-30	North America	Canada	British Columbia Centre For Disease Control	BCCDC Public Health Laboratory	Prystajecky Natalie et al
EPI_ISL_4426754	Canada/BC-BCCDC-171511/2021	2021-08-02	North America	Canada	British Columbia Centre For Disease Control	BCCDC Public Health Laboratory	Prystajecky Natalie et al
EPI_ISL_4426756	Canada/BC-BCCDC-171512/2021	2021-08-02	North America	Canada	British Columbia Centre For Disease Control	BCCDC Public Health Laboratory	Prystajecky Natalie et al
EPI_ISL_4426758	Canada/BC-BCCDC-171513/2021	2021-07-28	North America	Canada	British Columbia Centre For Disease Control	BCCDC Public Health Laboratory	Prystajecky Natalie et al
EPI_ISL_4426759	Canada/BC-BCCDC-171514/2021	2021-07-31	North America	Canada	British Columbia Centre For Disease Control	BCCDC Public Health Laboratory	Prystajecky Natalie et al
EPI_ISL_4426762	Canada/BC-BCCDC-171516/2021	2021-07-31	North America	Canada	British Columbia Centre For Disease Control	BCCDC Public Health Laboratory	Prystajecky Natalie et al
EPI_ISL_4426764	Canada/BC-BCCDC-171517/2021	2021-08-02	North America	Canada	British Columbia Centre For Disease Control	BCCDC Public Health Laboratory	Prystajecky Natalie et al
EPI_ISL_4426765	Canada/BC-BCCDC-171518/2021	2021-08-01	North America	Canada	British Columbia Centre For Disease Control	BCCDC Public Health Laboratory	Prystajecky Natalie et al
EPI_ISL_4426767	Canada/BC-BCCDC-171520/2021	2021-07-28	North America	Canada	British Columbia Centre For Disease Control	BCCDC Public Health Laboratory	Prystajecky Natalie et al
EPI_ISL_4426769	Canada/BC-BCCDC-171521/2021	2021-07-31	North America	Canada	British Columbia Centre For Disease Control	BCCDC Public Health Laboratory	Prystajecky Natalie et al
EPI_ISL_4426770	Canada/BC-BCCDC-171523/2021	2021-07-29	North America	Canada	British Columbia Centre For Disease Control	BCCDC Public Health Laboratory	Prystajecky Natalie et al
EPI_ISL_4426772	Canada/BC-BCCDC-171524/2021	2021-07-29	North America	Canada	British Columbia Centre For Disease Control	BCCDC Public Health Laboratory	Prystajecky Natalie et al
EPI_ISL_4426773	Canada/BC-BCCDC-171525/2021	2021-08-02	North America	Canada	British Columbia Centre For Disease Control	BCCDC Public Health Laboratory	Prystajecky Natalie et al
EPI_ISL_4426775	Canada/BC-BCCDC-171526/2021	2021-07-30	North America	Canada	British Columbia Centre For Disease Control	BCCDC Public Health Laboratory	Prystajecky Natalie et al
EPI_ISL_4426776	Canada/BC-BCCDC-171527/2021	2021-08-01	North America	Canada	British Columbia Centre For Disease Control	BCCDC Public Health Laboratory	Prystajecky Natalie et al
EPI_ISL_4426778	Canada/BC-BCCDC-171529/2021	2021-08-03	North America	Canada	British Columbia Centre For Disease Control	BCCDC Public Health Laboratory	Prystajecky Natalie et al
EPI_ISL_4426780	Canada/BC-BCCDC-171530/2021	2021-08-04	North America	Canada	British Columbia Centre For Disease Control	BCCDC Public Health Laboratory	Prystajecky Natalie et al
EPI_ISL_4426788	Canada/BC-BCCDC-171532/2021	2021-08-04	North America	Canada	British Columbia Centre For Disease Control	BCCDC Public Health Laboratory	Prystajecky Natalie et al
EPI_ISL_4426789	Canada/BC-BCCDC-171534/2021	2021-08-04	North America	Canada	British Columbia Centre For Disease Control	BCCDC Public Health Laboratory	Prystajecky Natalie et al
EPI_ISL_4426790	Canada/BC-BCCDC-171535/2021	2021-08-04	North America	Canada	British Columbia Centre For Disease Control	BCCDC Public Health Laboratory	Prystajecky Natalie et al
EPI_ISL_4426792	Canada/BC-BCCDC-171536/2021	2021-08-04	North America	Canada	British Columbia Centre For Disease Control	BCCDC Public Health Laboratory	Prystajecky Natalie et al
EPI_ISL_4426793	Canada/BC-BCCDC-171537/2021	2021-08-04	North America	Canada	British Columbia Centre For Disease Control	BCCDC Public Health Laboratory	Prystajecky Natalie et al
EPI_ISL_4426796	Canada/BC-BCCDC-171539/2021	2021-08-02	North America	Canada	British Columbia Centre For Disease Control	BCCDC Public Health Laboratory	Prystajecky Natalie et al
EPI_ISL_4426798	Canada/BC-BCCDC-171540/2021	2021-08-04	North America	Canada	British Columbia Centre For Disease Control	BCCDC Public Health Laboratory	Prystajecky Natalie et al
EPI_ISL_4426803	Canada/BC-BCCDC-171541/2021	2021-08-04	North America	Canada	British Columbia Centre For Disease Control	BCCDC Public Health Laboratory	Prystajecky Natalie et al
EPI_ISL_4426805	Canada/BC-BCCDC-171543/2021	2021-08-04	North America	Canada	British Columbia Centre For Disease Control	BCCDC Public Health Laboratory	Prystajecky Natalie et al
EPI_ISL_4426806	Canada/BC-BCCDC-171544/2021	2021-08-04	North America	Canada	British Columbia Centre For Disease Control	BCCDC Public Health Laboratory	Prystajecky Natalie et al
EPI_ISL_4426808	Canada/BC-BCCDC-171545/2021	2021-08-04	North America	Canada	British Columbia Centre For Disease Control	BCCDC Public Health Laboratory	Prystajecky Natalie et al
EPI_ISL_4426809	Canada/BC-BCCDC-171546/2021	2021-08-04	North America	Canada	British Columbia Centre For Disease Control	BCCDC Public Health Laboratory	Prystajecky Natalie et al
EPI_ISL_4426811	Canada/BC-BCCDC-171547/2021	2021-08-04	North America	Canada	British Columbia Centre For Disease Control	BCCDC Public Health Laboratory	Prystajecky Natalie et al
EPI_ISL_4426812	Canada/BC-BCCDC-171548/2021	2021-08-04	North America	Canada	British Columbia Centre For Disease Control	BCCDC Public Health Laboratory	Prystajecky Natalie et al
EPI_ISL_4426814	Canada/BC-BCCDC-171549/2021	2021-08-03	North America	Canada	British Columbia Centre For Disease Control	BCCDC Public Health Laboratory	Prystajecky Natalie et al
EPI_ISL_4426815	Canada/BC-BCCDC-171550/2021	2021-08-03	North America	Canada	British Columbia Centre For Disease Control	BCCDC Public Health Laboratory	Prystajecky Natalie et al
EPI_ISL_4426817	Canada/BC-BCCDC-171551/2021	2021-08-04	North America	Canada	British Columbia Centre For Disease Control	BCCDC Public Health Laboratory	Prystajecky Natalie et al
EPI_ISL_4426818	Canada/BC-BCCDC-171552/2021	2021-08-04	North America	Canada	British Columbia Centre For Disease Control	BCCDC Public Health Laboratory	Prystajecky Natalie et al
EPI_ISL_4426820	Canada/BC-BCCDC-171553/2021	2021-08-04	North America	Canada	British Columbia Centre For Disease Control	BCCDC Public Health Laboratory	Prystajecky Natalie et al
EPI_ISL_4426821	Canada/BC-BCCDC-171554/2021	2021-08-04	North America	Canada	British Columbia Centre For Disease Control	BCCDC Public Health Laboratory	Prystajecky Natalie et al
EPI_ISL_4426823	Canada/BC-BCCDC-171555/2021	2021-08-04	North America	Canada	British Columbia Centre For Disease Control	BCCDC Public Health Laboratory	Prystajecky Natalie et al
EPI_ISL_4426824	Canada/BC-BCCDC-171557/2021	2021-08-04	North America	Canada	British Columbia Centre For Disease Control	BCCDC Public Health Laboratory	Prystajecky Natalie et al
EPI_ISL_4426826	Canada/BC-BCCDC-171558/2021	2021-08-04	North America	Canada	British Columbia Centre For Disease Control	BCCDC Public Health Laboratory	Prystajecky Natalie et al
EPI_ISL_4426827	Canada/BC-BCCDC-171559/2021	2021-08-04	North America	Canada	British Columbia Centre For Disease Control	BCCDC Public Health Laboratory	Prystajecky Natalie et al
EPI_ISL_4426830	Canada/BC-BCCDC-171561/2021	2021-08-04	North America	Canada	British Columbia Centre For Disease Control	BCCDC Public Health Laboratory	Prystajecky Natalie et al
EPI_ISL_4426832	Canada/BC-BCCDC-171562/2021	2021-08-04	North America	Canada	British Columbia Centre For Disease Control	BCCDC Public Health Laboratory	Prystajecky Natalie et al
EPI_ISL_4426833	Canada/BC-BCCDC-171564/2021	2021-08-04	North America	Canada	British Columbia Centre For Disease Control	BCCDC Public Health Laboratory	Prystajecky Natalie et al
EPI_ISL_4426835	Canada/BC-BCCDC-171565/2021	2021-08-04	North America	Canada	British Columbia Centre For Disease Control	BCCDC Public Health Laboratory	Prystajecky Natalie et al
EPI_ISL_4426836	Canada/BC-BCCDC-171566/2021	2021-08-04	North America	Canada	British Columbia Centre For Disease Control	BCCDC Public Health Laboratory	Prystajecky Natalie et al
EPI_ISL_4426839	Canada/BC-BCCDC-171568/2021	2021-08-04	North America	Canada	British Columbia Centre For Disease Control	BCCDC Public Health Laboratory	Prystajecky Natalie et al
EPI_ISL_4426841	Canada/BC-BCCDC-171569/2021	2021-08-04	North America	Canada	British Columbia Centre For Disease Control	BCCDC Public Health Laboratory	Prystajecky Natalie et al
EPI_ISL_4426842	Canada/BC-BCCDC-171570/2021	2021-08-04	North America	Canada	British Columbia Centre For Disease Control	BCCDC Public Health Laboratory	Prystajecky Natalie et al
EPI_ISL_4426844	Canada/BC-BCCDC-171571/2021	2021-08-04	North America	Canada	British Columbia Centre For Disease Control	BCCDC Public Health Laboratory	Prystajecky Natalie et al
EPI_ISL_4426845	Canada/BC-BCCDC-171572/2021	2021-08-04	North America	Canada	British Columbia Centre For Disease Control	BCCDC Public Health Laboratory	Prystajecky Natalie et al
EPI_ISL_4426847	Canada/BC-BCCDC-171573/2021	2021-08-04	North America	Canada	British Columbia Centre For Disease Control	BCCDC Public Health Laboratory	Prystajecky Natalie et al
EPI_ISL_4426848	Canada/BC-BCCDC-171574/2021	2021-08-04	North America	Canada	British Columbia Centre For Disease Control	BCCDC Public Health Laboratory	Prystajecky Natalie et al
EPI_ISL_4426850	Canada/BC-BCCDC-171575/2021	2021-08-04	North America	Canada	British Columbia Centre For Disease Control	BCCDC Public Health Laboratory	Prystajecky Natalie et al
EPI_ISL_4426851	Canada/BC-BCCDC-171576/2021	2021-08-04	North America	Canada	British Columbia Centre For Disease Control	BCCDC Public Health Laboratory	Prystajecky Natalie et al
EPI_ISL_4426853	Canada/BC-BCCDC-171577/2021	2021-08-04	North America	Canada	British Columbia Centre For Disease Control	BCCDC Public Health Laboratory	Prystajecky Natalie et al
EPI_ISL_4426854	Canada/BC-BCCDC-171578/2021	2021-08-04	North America	Canada	British Columbia Centre For Disease Control	BCCDC Public Health Laboratory	Prystajecky Natalie et al
EPI_ISL_4426856	Canada/BC-BCCDC-171579/2021	2021-08-04	North America	Canada	British Columbia Centre For Disease Control	BCCDC Public Health Laboratory	Prystajecky Natalie et al
EPI_ISL_4426857	Canada/BC-BCCDC-171580/2021	2021-08-04	North America	Canada	British Columbia Centre For Disease Control	BCCDC Public Health Laboratory	Prystajecky Natalie et al
EPI_ISL_4426859	Canada/BC-BCCDC-171581/2021	2021-08-04	North America	Canada	British Columbia Centre For Disease Control	BCCDC Public Health Laboratory	Prystajecky Natalie et al
EPI_ISL_4426860	Canada/BC-BCCDC-171582/2021	2021-08-04	North America	Canada	British Columbia Centre For Disease Control	BCCDC Public Health Laboratory	Prystajecky Natalie et al
EPI_ISL_4426862	Canada/BC-BCCDC-171583/2021	2021-08-04	North America	Canada	British Columbia Centre For Disease Control	BCCDC Public Health Laboratory	Prystajecky Natalie et al
EPI_ISL_4426864	Canada/BC-BCCDC-171584/2021	2021-08-04	North America	Canada	British Columbia Centre For Disease Control	BCCDC Public Health Laboratory	Prystajecky Natalie et al
EPI_ISL_4426865	Canada/BC-BCCDC-171585/2021	2021-08-04	North America	Canada	British Columbia Centre For Disease Control	BCCDC Public Health Laboratory	Prystajecky Natalie et al
EPI_ISL_4426867	Canada/BC-BCCDC-171586/2021	2021-08-04	North America	Canada	British Columbia Centre For Disease Control	BCCDC Public Health Laboratory	Prystajecky Natalie et al
EPI_ISL_4426868	Canada/BC-BCCDC-171587/2021	2021-08-04	North America	Canada	British Columbia Centre For Disease Control	BCCDC Public Health Laboratory	Prystajecky Natalie et al
EPI_ISL_4426870	Canada/BC-BCCDC-171588/2021	2021-08-04	North America	Canada	British Columbia Centre For Disease Control	BCCDC Public Health Laboratory	Prystajecky Natalie et al
EPI_ISL_4426872	Canada/BC-BCCDC-171589/2021	2021-08-04	North America	Canada	British Columbia Centre For Disease Control	BCCDC Public Health Laboratory	Prystajecky Natalie et al
EPI_ISL_4426873	Canada/BC-BCCDC-171590/2021	2021-08-04	North America	Canada	British Columbia Centre For Disease Control	BCCDC Public Health Laboratory	Prystajecky Natalie et al
EPI_ISL_4426875	Canada/BC-BCCDC-171591/2021	2021-08-04	North America	Canada	British Columbia Centre For Disease Control	BCCDC Public Health Laboratory	Prystajecky Natalie et al
EPI_ISL_4426877	Canada/BC-BCCDC-171592/2021	2021-08-04	North America	Canada	British Columbia Centre For Disease Control	BCCDC Public Health Laboratory	Prystajecky Natalie et al
EPI_ISL_4426878	Canada/BC-BCCDC-171595/2021	2021-08-04	North America	Canada	British Columbia Centre For Disease Control	BCCDC Public Health Laboratory	Prystajecky Natalie et al
EPI_ISL_4426880	Canada/BC-BCCDC-171596/2021	2021-08-02	North America	Canada	British Columbia Centre For Disease Control	BCCDC Public Health Laboratory	Prystajecky Natalie et al
EPI_ISL_4426881	Canada/BC-BCCDC-171597/2021	2021-08-03	North America	Canada	British Columbia Centre For Disease Control	BCCDC Public Health Laboratory	Prystajecky Natalie et al
EPI_ISL_4426883	Canada/BC-BCCDC-171598/2021	2021-08-02	North America	Canada	British Columbia Centre For Disease Control	BCCDC Public Health Laboratory	Prystajecky Natalie et al
EPI_ISL_4426886	Canada/BC-BCCDC-171600/2021	2021-08-02	North America	Canada	British Columbia Centre For Disease Control	BCCDC Public Health Laboratory	Prystajecky Natalie et al
EPI_ISL_4426887	Canada/BC-BCCDC-171601/2021	2021-08-02	North America	Canada	British Columbia Centre For Disease Control	BCCDC Public Health Laboratory	Prystajecky Natalie et al
EPI_ISL_4426889	Canada/BC-BCCDC-171602/2021	2021-08-02	North America	Canada	British Columbia Centre For Disease Control	BCCDC Public Health Laboratory	Prystajecky Natalie et al
EPI_ISL_4426890	Canada/BC-BCCDC-171603/2021	2021-08-02	North America	Canada	British Columbia Centre For Disease Control	BCCDC Public Health Laboratory	Prystajecky Natalie et al
EPI_ISL_4426893	Canada/BC-BCCDC-171605/2021	2021-08-02	North America	Canada	British Columbia Centre For Disease Control	BCCDC Public Health Laboratory	Prystajecky Natalie et al
EPI_ISL_4426895	Canada/BC-BCCDC-171606/2021	2021-08-02	North America	Canada	British Columbia Centre For Disease Control	BCCDC Public Health Laboratory	Prystajecky Natalie et al
EPI_ISL_4426897	Canada/BC-BCCDC-171607/2021	2021-08-02	North America	Canada	British Columbia Centre For Disease Control	BCCDC Public Health Laboratory	Prystajecky Natalie et al
EPI_ISL_4426898	Canada/BC-BCCDC-171608/2021	2021-08-02	North America	Canada	British Columbia Centre For Disease Control	BCCDC Public Health Laboratory	Prystajecky Natalie et al
EPI_ISL_4426899	Canada/BC-BCCDC-171609/2021	2021-08-03	North America	Canada	British Columbia Centre For Disease Control	BCCDC Public Health Laboratory	Prystajecky Natalie et al
EPI_ISL_4426901	Canada/BC-BCCDC-171610/2021	2021-08-03	North America	Canada	British Columbia Centre For Disease Control	BCCDC Public Health Laboratory	Prystajecky Natalie et al
EPI_ISL_4426903	Canada/BC-BCCDC-171611/2021	2021-08-03	North America	Canada	British Columbia Centre For Disease Control	BCCDC Public Health Laboratory	Prystajecky Natalie et al
EPI_ISL_4426904	Canada/BC-BCCDC-171612/2021	2021-08-03	North America	Canada	British Columbia Centre For Disease Control	BCCDC Public Health Laboratory	Prystajecky Natalie et al
EPI_ISL_4426906	Canada/BC-BCCDC-171613/2021	2021-08-02	North America	Canada	British Columbia Centre For Disease Control	BCCDC Public Health Laboratory	Prystajecky Natalie et al
EPI_ISL_4426907	Canada/BC-BCCDC-171614/2021	2021-08-03	North America	Canada	British Columbia Centre For Disease Control	BCCDC Public Health Laboratory	Prystajecky Natalie et al
EPI_ISL_4426909	Canada/BC-BCCDC-171615/2021	2021-08-03	North America	Canada	British Columbia Centre For Disease Control	BCCDC Public Health Laboratory	Prystajecky Natalie et al
EPI_ISL_4426910	Canada/BC-BCCDC-171616/2021	2021-08-03	North America	Canada	British Columbia Centre For Disease Control	BCCDC Public Health Laboratory	Prystajecky Natalie et al
EPI_ISL_4426912	Canada/BC-BCCDC-171617/2021	2021-08-03	North America	Canada	British Columbia Centre For Disease Control	BCCDC Public Health Laboratory	Prystajecky Natalie et al
EPI_ISL_4426913	Canada/BC-BCCDC-171618/2021	2021-08-03	North America	Canada	British Columbia Centre For Disease Control	BCCDC Public Health Laboratory	Prystajecky Natalie et al
EPI_ISL_4426915	Canada/BC-BCCDC-171619/2021	2021-08-03	North America	Canada	British Columbia Centre For Disease Control	BCCDC Public Health Laboratory	Prystajecky Natalie et al
EPI_ISL_4426916	Canada/BC-BCCDC-171620/2021	2021-08-03	North America	Canada	British Columbia Centre For Disease Control	BCCDC Public Health Laboratory	Prystajecky Natalie et al
EPI_ISL_4426918	Canada/BC-BCCDC-171621/2021	2021-08-03	North America	Canada	British Columbia Centre For Disease Control	BCCDC Public Health Laboratory	Prystajecky Natalie et al
EPI_ISL_4426920	Canada/BC-BCCDC-171623/2021	2021-08-03	North America	Canada	British Columbia Centre For Disease Control	BCCDC Public Health Laboratory	Prystajecky Natalie et al
EPI_ISL_4426921	Canada/BC-BCCDC-171625/2021	2021-08-03	North America	Canada	British Columbia Centre For Disease Control	BCCDC Public Health Laboratory	Prystajecky Natalie et al
EPI_ISL_4426923	Canada/BC-BCCDC-171626/2021	2021-08-02	North America	Canada	British Columbia Centre For Disease Control	BCCDC Public Health Laboratory	Prystajecky Natalie et al
EPI_ISL_4426925	Canada/BC-BCCDC-171628/2021	2021-08-03	North America	Canada	British Columbia Centre For Disease Control	BCCDC Public Health Laboratory	Prystajecky Natalie et al
EPI_ISL_4426928	Canada/BC-BCCDC-171629/2021	2021-08-02	North America	Canada	British Columbia Centre For Disease Control	BCCDC Public Health Laboratory	Prystajecky Natalie et al
EPI_ISL_4426929	Canada/BC-BCCDC-171630/2021	2021-07-31	North America	Canada	British Columbia Centre For Disease Control	BCCDC Public Health Laboratory	Prystajecky Natalie et al
EPI_ISL_4426931	Canada/BC-BCCDC-171631/2021	2021-08-01	North America	Canada	British Columbia Centre For Disease Control	BCCDC Public Health Laboratory	Prystajecky Natalie et al
EPI_ISL_4426933	Canada/BC-BCCDC-171632/2021	2021-08-01	North America	Canada	British Columbia Centre For Disease Control	BCCDC Public Health Laboratory	Prystajecky Natalie et al
EPI_ISL_4426934	Canada/BC-BCCDC-171633/2021	2021-07-31	North America	Canada	British Columbia Centre For Disease Control	BCCDC Public Health Laboratory	Prystajecky Natalie et al
EPI_ISL_4426936	Canada/BC-BCCDC-171634/2021	2021-08-03	North America	Canada	British Columbia Centre For Disease Control	BCCDC Public Health Laboratory	Prystajecky Natalie et al
EPI_ISL_4426937	Canada/BC-BCCDC-171635/2021	2021-08-01	North America	Canada	British Columbia Centre For Disease Control	BCCDC Public Health Laboratory	Prystajecky Natalie et al
EPI_ISL_4426939	Canada/BC-BCCDC-171636/2021	2021-07-31	North America	Canada	British Columbia Centre For Disease Control	BCCDC Public Health Laboratory	Prystajecky Natalie et al
EPI_ISL_4426941	Canada/BC-BCCDC-171637/2021	2021-08-01	North America	Canada	British Columbia Centre For Disease Control	BCCDC Public Health Laboratory	Prystajecky Natalie et al
EPI_ISL_4426942	Canada/BC-BCCDC-171638/2021	2021-08-03	North America	Canada	British Columbia Centre For Disease Control	BCCDC Public Health Laboratory	Prystajecky Natalie et al
EPI_ISL_4426944	Canada/BC-BCCDC-171639/2021	2021-07-31	North America	Canada	British Columbia Centre For Disease Control	BCCDC Public Health Laboratory	Prystajecky Natalie et al
EPI_ISL_4426945	Canada/BC-BCCDC-171640/2021	2021-07-31	North America	Canada	British Columbia Centre For Disease Control	BCCDC Public Health Laboratory	Prystajecky Natalie et al
EPI_ISL_4426947	Canada/BC-BCCDC-171643/2021	2021-07-31	North America	Canada	British Columbia Centre For Disease Control	BCCDC Public Health Laboratory	Prystajecky Natalie et al
EPI_ISL_4426948	Canada/BC-BCCDC-171644/2021	2021-08-03	North America	Canada	British Columbia Centre For Disease Control	BCCDC Public Health Laboratory	Prystajecky Natalie et al
EPI_ISL_4426950	Canada/BC-BCCDC-171645/2021	2021-07-31	North America	Canada	British Columbia Centre For Disease Control	BCCDC Public Health Laboratory	Prystajecky Natalie et al
EPI_ISL_4426952	Canada/BC-BCCDC-171646/2021	2021-07-31	North America	Canada	British Columbia Centre For Disease Control	BCCDC Public Health Laboratory	Prystajecky Natalie et al
EPI_ISL_4426953	Canada/BC-BCCDC-171647/2021	2021-08-01	North America	Canada	British Columbia Centre For Disease Control	BCCDC Public Health Laboratory	Prystajecky Natalie et al
EPI_ISL_4426955	Canada/BC-BCCDC-171648/2021	2021-08-03	North America	Canada	British Columbia Centre For Disease Control	BCCDC Public Health Laboratory	Prystajecky Natalie et al
EPI_ISL_4426956	Canada/BC-BCCDC-171649/2021	2021-08-01	North America	Canada	British Columbia Centre For Disease Control	BCCDC Public Health Laboratory	Prystajecky Natalie et al
EPI_ISL_4426958	Canada/BC-BCCDC-171650/2021	2021-07-31	North America	Canada	British Columbia Centre For Disease Control	BCCDC Public Health Laboratory	Prystajecky Natalie et al
EPI_ISL_4426959	Canada/BC-BCCDC-171651/2021	2021-07-31	North America	Canada	British Columbia Centre For Disease Control	BCCDC Public Health Laboratory	Prystajecky Natalie et al
EPI_ISL_4426961	Canada/BC-BCCDC-171653/2021	2021-07-31	North America	Canada	British Columbia Centre For Disease Control	BCCDC Public Health Laboratory	Prystajecky Natalie et al
EPI_ISL_4426962	Canada/BC-BCCDC-171654/2021	2021-07-31	North America	Canada	British Columbia Centre For Disease Control	BCCDC Public Health Laboratory	Prystajecky Natalie et al
EPI_ISL_4426964	Canada/BC-BCCDC-171655/2021	2021-08-03	North America	Canada	British Columbia Centre For Disease Control	BCCDC Public Health Laboratory	Prystajecky Natalie et al
EPI_ISL_4426965	Canada/BC-BCCDC-171656/2021	2021-07-31	North America	Canada	British Columbia Centre For Disease Control	BCCDC Public Health Laboratory	Prystajecky Natalie et al
EPI_ISL_4426967	Canada/BC-BCCDC-171657/2021	2021-07-31	North America	Canada	British Columbia Centre For Disease Control	BCCDC Public Health Laboratory	Prystajecky Natalie et al
EPI_ISL_4426968	Canada/BC-BCCDC-171658/2021	2021-08-03	North America	Canada	British Columbia Centre For Disease Control	BCCDC Public Health Laboratory	Prystajecky Natalie et al
EPI_ISL_4426970	Canada/BC-BCCDC-171659/2021	2021-07-31	North America	Canada	British Columbia Centre For Disease Control	BCCDC Public Health Laboratory	Prystajecky Natalie et al
EPI_ISL_4426971	Canada/BC-BCCDC-171660/2021	2021-08-03	North America	Canada	British Columbia Centre For Disease Control	BCCDC Public Health Laboratory	Prystajecky Natalie et al
EPI_ISL_4426972	Canada/BC-BCCDC-171661/2021	2021-07-31	North America	Canada	British Columbia Centre For Disease Control	BCCDC Public Health Laboratory	Prystajecky Natalie et al
EPI_ISL_4426974	Canada/BC-BCCDC-171662/2021	2021-07-31	North America	Canada	British Columbia Centre For Disease Control	BCCDC Public Health Laboratory	Prystajecky Natalie et al
EPI_ISL_4426975	Canada/BC-BCCDC-171663/2021	2021-08-03	North America	Canada	British Columbia Centre For Disease Control	BCCDC Public Health Laboratory	Prystajecky Natalie et al
EPI_ISL_4426977	Canada/BC-BCCDC-171666/2021	2021-08-03	North America	Canada	British Columbia Centre For Disease Control	BCCDC Public Health Laboratory	Prystajecky Natalie et al
EPI_ISL_4426979	Canada/BC-BCCDC-171669/2021	2021-08-05	North America	Canada	British Columbia Centre For Disease Control	BCCDC Public Health Laboratory	Prystajecky Natalie et al
EPI_ISL_4426980	Canada/BC-BCCDC-171670/2021	2021-08-01	North America	Canada	British Columbia Centre For Disease Control	BCCDC Public Health Laboratory	Prystajecky Natalie et al
EPI_ISL_4426982	Canada/BC-BCCDC-171671/2021	2021-07-31	North America	Canada	British Columbia Centre For Disease Control	BCCDC Public Health Laboratory	Prystajecky Natalie et al
EPI_ISL_4426983	Canada/BC-BCCDC-171672/2021	2021-08-01	North America	Canada	British Columbia Centre For Disease Control	BCCDC Public Health Laboratory	Prystajecky Natalie et al
EPI_ISL_4426985	Canada/BC-BCCDC-171673/2021	2021-08-02	North America	Canada	British Columbia Centre For Disease Control	BCCDC Public Health Laboratory	Prystajecky Natalie et al
EPI_ISL_4426986	Canada/BC-BCCDC-171674/2021	2021-07-31	North America	Canada	British Columbia Centre For Disease Control	BCCDC Public Health Laboratory	Prystajecky Natalie et al
EPI_ISL_4426988	Canada/BC-BCCDC-171675/2021	2021-08-02	North America	Canada	British Columbia Centre For Disease Control	BCCDC Public Health Laboratory	Prystajecky Natalie et al
EPI_ISL_4426989	Canada/BC-BCCDC-171676/2021	2021-08-02	North America	Canada	British Columbia Centre For Disease Control	BCCDC Public Health Laboratory	Prystajecky Natalie et al
EPI_ISL_4426991	Canada/BC-BCCDC-171677/2021	2021-07-31	North America	Canada	British Columbia Centre For Disease Control	BCCDC Public Health Laboratory	Prystajecky Natalie et al
EPI_ISL_4426992	Canada/BC-BCCDC-171678/2021	2021-08-02	North America	Canada	British Columbia Centre For Disease Control	BCCDC Public Health Laboratory	Prystajecky Natalie et al
EPI_ISL_4426994	Canada/BC-BCCDC-171679/2021	2021-08-02	North America	Canada	British Columbia Centre For Disease Control	BCCDC Public Health Laboratory	Prystajecky Natalie et al
EPI_ISL_4426995	Canada/BC-BCCDC-171681/2021	2021-07-31	North America	Canada	British Columbia Centre For Disease Control	BCCDC Public Health Laboratory	Prystajecky Natalie et al
EPI_ISL_4426997	Canada/BC-BCCDC-171683/2021	2021-07-31	North America	Canada	British Columbia Centre For Disease Control	BCCDC Public Health Laboratory	Prystajecky Natalie et al
EPI_ISL_4426999	Canada/BC-BCCDC-171684/2021	2021-08-02	North America	Canada	British Columbia Centre For Disease Control	BCCDC Public Health Laboratory	Prystajecky Natalie et al
EPI_ISL_4427000	Canada/BC-BCCDC-171685/2021	2021-08-02	North America	Canada	British Columbia Centre For Disease Control	BCCDC Public Health Laboratory	Prystajecky Natalie et al
EPI_ISL_4427001	Canada/BC-BCCDC-171686/2021	2021-08-02	North America	Canada	British Columbia Centre For Disease Control	BCCDC Public Health Laboratory	Prystajecky Natalie et al
EPI_ISL_4427002	Canada/BC-BCCDC-171687/2021	2021-08-02	North America	Canada	British Columbia Centre For Disease Control	BCCDC Public Health Laboratory	Prystajecky Natalie et al
EPI_ISL_4427004	Canada/BC-BCCDC-171688/2021	2021-08-03	North America	Canada	British Columbia Centre For Disease Control	BCCDC Public Health Laboratory	Prystajecky Natalie et al
EPI_ISL_4427005	Canada/BC-BCCDC-171689/2021	2021-08-02	North America	Canada	British Columbia Centre For Disease Control	BCCDC Public Health Laboratory	Prystajecky Natalie et al
EPI_ISL_4427007	Canada/BC-BCCDC-171690/2021	2021-07-31	North America	Canada	British Columbia Centre For Disease Control	BCCDC Public Health Laboratory	Prystajecky Natalie et al
EPI_ISL_4427008	Canada/BC-BCCDC-171692/2021	2021-08-02	North America	Canada	British Columbia Centre For Disease Control	BCCDC Public Health Laboratory	Prystajecky Natalie et al
EPI_ISL_4427013	Canada/BC-BCCDC-171695/2021	2021-07-31	North America	Canada	British Columbia Centre For Disease Control	BCCDC Public Health Laboratory	Prystajecky Natalie et al
EPI_ISL_4427014	Canada/BC-BCCDC-171696/2021	2021-08-03	North America	Canada	British Columbia Centre For Disease Control	BCCDC Public Health Laboratory	Prystajecky Natalie et al
EPI_ISL_4427016	Canada/BC-BCCDC-171697/2021	2021-08-02	North America	Canada	British Columbia Centre For Disease Control	BCCDC Public Health Laboratory	Prystajecky Natalie et al
EPI_ISL_4427017	Canada/BC-BCCDC-171700/2021	2021-08-02	North America	Canada	British Columbia Centre For Disease Control	BCCDC Public Health Laboratory	Prystajecky Natalie et al
EPI_ISL_4427019	Canada/BC-BCCDC-171701/2021	2021-08-02	North America	Canada	British Columbia Centre For Disease Control	BCCDC Public Health Laboratory	Prystajecky Natalie et al
EPI_ISL_4427020	Canada/BC-BCCDC-171702/2021	2021-08-02	North America	Canada	British Columbia Centre For Disease Control	BCCDC Public Health Laboratory	Prystajecky Natalie et al
EPI_ISL_4427021	Canada/BC-BCCDC-171703/2021	2021-08-01	North America	Canada	British Columbia Centre For Disease Control	BCCDC Public Health Laboratory	Prystajecky Natalie et al
EPI_ISL_4427022	Canada/BC-BCCDC-171704/2021	2021-08-02	North America	Canada	British Columbia Centre For Disease Control	BCCDC Public Health Laboratory	Prystajecky Natalie et al
EPI_ISL_4427024	Canada/BC-BCCDC-171705/2021	2021-08-02	North America	Canada	British Columbia Centre For Disease Control	BCCDC Public Health Laboratory	Prystajecky Natalie et al
EPI_ISL_4427025	Canada/BC-BCCDC-171706/2021	2021-08-01	North America	Canada	British Columbia Centre For Disease Control	BCCDC Public Health Laboratory	Prystajecky Natalie et al
EPI_ISL_4427027	Canada/BC-BCCDC-171707/2021	2021-08-01	North America	Canada	British Columbia Centre For Disease Control	BCCDC Public Health Laboratory	Prystajecky Natalie et al
EPI_ISL_4427028	Canada/BC-BCCDC-171708/2021	2021-08-01	North America	Canada	British Columbia Centre For Disease Control	BCCDC Public Health Laboratory	Prystajecky Natalie et al
EPI_ISL_4427030	Canada/BC-BCCDC-171709/2021	2021-08-02	North America	Canada	British Columbia Centre For Disease Control	BCCDC Public Health Laboratory	Prystajecky Natalie et al
EPI_ISL_4427031	Canada/BC-BCCDC-171710/2021	2021-08-02	North America	Canada	British Columbia Centre For Disease Control	BCCDC Public Health Laboratory	Prystajecky Natalie et al
EPI_ISL_4427033	Canada/BC-BCCDC-171711/2021	2021-08-02	North America	Canada	British Columbia Centre For Disease Control	BCCDC Public Health Laboratory	Prystajecky Natalie et al
EPI_ISL_4427034	Canada/BC-BCCDC-171713/2021	2021-08-02	North America	Canada	British Columbia Centre For Disease Control	BCCDC Public Health Laboratory	Prystajecky Natalie et al
EPI_ISL_4427036	Canada/BC-BCCDC-171714/2021	2021-08-02	North America	Canada	British Columbia Centre For Disease Control	BCCDC Public Health Laboratory	Prystajecky Natalie et al
EPI_ISL_4427037	Canada/BC-BCCDC-171715/2021	2021-08-02	North America	Canada	British Columbia Centre For Disease Control	BCCDC Public Health Laboratory	Prystajecky Natalie et al
EPI_ISL_4427039	Canada/BC-BCCDC-171716/2021	2021-08-02	North America	Canada	British Columbia Centre For Disease Control	BCCDC Public Health Laboratory	Prystajecky Natalie et al
EPI_ISL_4427040	Canada/BC-BCCDC-171717/2021	2021-08-02	North America	Canada	British Columbia Centre For Disease Control	BCCDC Public Health Laboratory	Prystajecky Natalie et al
EPI_ISL_4427042	Canada/BC-BCCDC-171718/2021	2021-08-02	North America	Canada	British Columbia Centre For Disease Control	BCCDC Public Health Laboratory	Prystajecky Natalie et al
EPI_ISL_4427044	Canada/BC-BCCDC-171720/2021	2021-08-03	North America	Canada	British Columbia Centre For Disease Control	BCCDC Public Health Laboratory	Prystajecky Natalie et al
EPI_ISL_4427045	Canada/BC-BCCDC-171721/2021	2021-08-03	North America	Canada	British Columbia Centre For Disease Control	BCCDC Public Health Laboratory	Prystajecky Natalie et al
EPI_ISL_4427046	Canada/BC-BCCDC-171722/2021	2021-08-03	North America	Canada	British Columbia Centre For Disease Control	BCCDC Public Health Laboratory	Prystajecky Natalie et al
EPI_ISL_4427047	Canada/BC-BCCDC-171723/2021	2021-08-03	North America	Canada	British Columbia Centre For Disease Control	BCCDC Public Health Laboratory	Prystajecky Natalie et al
EPI_ISL_4427049	Canada/BC-BCCDC-171724/2021	2021-08-03	North America	Canada	British Columbia Centre For Disease Control	BCCDC Public Health Laboratory	Prystajecky Natalie et al
EPI_ISL_4427050	Canada/BC-BCCDC-171725/2021	2021-08-03	North America	Canada	British Columbia Centre For Disease Control	BCCDC Public Health Laboratory	Prystajecky Natalie et al
EPI_ISL_4427052	Canada/BC-BCCDC-171726/2021	2021-08-03	North America	Canada	British Columbia Centre For Disease Control	BCCDC Public Health Laboratory	Prystajecky Natalie et al
EPI_ISL_4427053	Canada/BC-BCCDC-171727/2021	2021-08-03	North America	Canada	British Columbia Centre For Disease Control	BCCDC Public Health Laboratory	Prystajecky Natalie et al
EPI_ISL_4427054	Canada/BC-BCCDC-171728/2021	2021-08-03	North America	Canada	British Columbia Centre For Disease Control	BCCDC Public Health Laboratory	Prystajecky Natalie et al
EPI_ISL_4427055	Canada/BC-BCCDC-171729/2021	2021-08-03	North America	Canada	British Columbia Centre For Disease Control	BCCDC Public Health Laboratory	Prystajecky Natalie et al
EPI_ISL_4427056	Canada/BC-BCCDC-171730/2021	2021-08-03	North America	Canada	British Columbia Centre For Disease Control	BCCDC Public Health Laboratory	Prystajecky Natalie et al
EPI_ISL_4427058	Canada/BC-BCCDC-171731/2021	2021-08-03	North America	Canada	British Columbia Centre For Disease Control	BCCDC Public Health Laboratory	Prystajecky Natalie et al
EPI_ISL_4427060	Canada/BC-BCCDC-171732/2021	2021-08-01	North America	Canada	British Columbia Centre For Disease Control	BCCDC Public Health Laboratory	Prystajecky Natalie et al
EPI_ISL_4427061	Canada/BC-BCCDC-171734/2021	2021-08-02	North America	Canada	British Columbia Centre For Disease Control	BCCDC Public Health Laboratory	Prystajecky Natalie et al
EPI_ISL_4427062	Canada/BC-BCCDC-171735/2021	2021-08-01	North America	Canada	British Columbia Centre For Disease Control	BCCDC Public Health Laboratory	Prystajecky Natalie et al
EPI_ISL_4427064	Canada/BC-BCCDC-171737/2021	2021-08-02	North America	Canada	British Columbia Centre For Disease Control	BCCDC Public Health Laboratory	Prystajecky Natalie et al
EPI_ISL_4427066	Canada/BC-BCCDC-171738/2021	2021-08-01	North America	Canada	British Columbia Centre For Disease Control	BCCDC Public Health Laboratory	Prystajecky Natalie et al
EPI_ISL_4427067	Canada/BC-BCCDC-171739/2021	2021-08-01	North America	Canada	British Columbia Centre For Disease Control	BCCDC Public Health Laboratory	Prystajecky Natalie et al
EPI_ISL_4427069	Canada/BC-BCCDC-171740/2021	2021-08-02	North America	Canada	British Columbia Centre For Disease Control	BCCDC Public Health Laboratory	Prystajecky Natalie et al
EPI_ISL_4427070	Canada/BC-BCCDC-171742/2021	2021-08-02	North America	Canada	British Columbia Centre For Disease Control	BCCDC Public Health Laboratory	Prystajecky Natalie et al
EPI_ISL_4427072	Canada/BC-BCCDC-171743/2021	2021-08-02	North America	Canada	British Columbia Centre For Disease Control	BCCDC Public Health Laboratory	Prystajecky Natalie et al
EPI_ISL_4427073	Canada/BC-BCCDC-171744/2021	2021-08-02	North America	Canada	British Columbia Centre For Disease Control	BCCDC Public Health Laboratory	Prystajecky Natalie et al
EPI_ISL_4427075	Canada/BC-BCCDC-171745/2021	2021-08-02	North America	Canada	British Columbia Centre For Disease Control	BCCDC Public Health Laboratory	Prystajecky Natalie et al
EPI_ISL_4427077	Canada/BC-BCCDC-171746/2021	2021-08-02	North America	Canada	British Columbia Centre For Disease Control	BCCDC Public Health Laboratory	Prystajecky Natalie et al
EPI_ISL_4427078	Canada/BC-BCCDC-171747/2021	2021-08-02	North America	Canada	British Columbia Centre For Disease Control	BCCDC Public Health Laboratory	Prystajecky Natalie et al
EPI_ISL_4427080	Canada/BC-BCCDC-171748/2021	2021-08-02	North America	Canada	British Columbia Centre For Disease Control	BCCDC Public Health Laboratory	Prystajecky Natalie et al
EPI_ISL_4427081	Canada/BC-BCCDC-171749/2021	2021-08-02	North America	Canada	British Columbia Centre For Disease Control	BCCDC Public Health Laboratory	Prystajecky Natalie et al
EPI_ISL_4427083	Canada/BC-BCCDC-171750/2021	2021-08-02	North America	Canada	British Columbia Centre For Disease Control	BCCDC Public Health Laboratory	Prystajecky Natalie et al
EPI_ISL_4427084	Canada/BC-BCCDC-171751/2021	2021-08-02	North America	Canada	British Columbia Centre For Disease Control	BCCDC Public Health Laboratory	Prystajecky Natalie et al
EPI_ISL_4427086	Canada/BC-BCCDC-171752/2021	2021-08-02	North America	Canada	British Columbia Centre For Disease Control	BCCDC Public Health Laboratory	Prystajecky Natalie et al
EPI_ISL_4427087	Canada/BC-BCCDC-171754/2021	2021-08-02	North America	Canada	British Columbia Centre For Disease Control	BCCDC Public Health Laboratory	Prystajecky Natalie et al
EPI_ISL_4427089	Canada/BC-BCCDC-171755/2021	2021-08-02	North America	Canada	British Columbia Centre For Disease Control	BCCDC Public Health Laboratory	Prystajecky Natalie et al
EPI_ISL_4427090	Canada/BC-BCCDC-171756/2021	2021-08-02	North America	Canada	British Columbia Centre For Disease Control	BCCDC Public Health Laboratory	Prystajecky Natalie et al
EPI_ISL_4427092	Canada/BC-BCCDC-171757/2021	2021-08-02	North America	Canada	British Columbia Centre For Disease Control	BCCDC Public Health Laboratory	Prystajecky Natalie et al
EPI_ISL_4427093	Canada/BC-BCCDC-171759/2021	2021-08-02	North America	Canada	British Columbia Centre For Disease Control	BCCDC Public Health Laboratory	Prystajecky Natalie et al
EPI_ISL_4427094	Canada/BC-BCCDC-171760/2021	2021-08-02	North America	Canada	British Columbia Centre For Disease Control	BCCDC Public Health Laboratory	Prystajecky Natalie et al
EPI_ISL_4427096	Canada/BC-BCCDC-171761/2021	2021-08-02	North America	Canada	British Columbia Centre For Disease Control	BCCDC Public Health Laboratory	Prystajecky Natalie et al
EPI_ISL_4427097	Canada/BC-BCCDC-171762/2021	2021-08-02	North America	Canada	British Columbia Centre For Disease Control	BCCDC Public Health Laboratory	Prystajecky Natalie et al
EPI_ISL_4427099	Canada/BC-BCCDC-171763/2021	2021-08-02	North America	Canada	British Columbia Centre For Disease Control	BCCDC Public Health Laboratory	Prystajecky Natalie et al
EPI_ISL_4427100	Canada/BC-BCCDC-171764/2021	2021-08-02	North America	Canada	British Columbia Centre For Disease Control	BCCDC Public Health Laboratory	Prystajecky Natalie et al
EPI_ISL_4427102	Canada/BC-BCCDC-171765/2021	2021-08-02	North America	Canada	British Columbia Centre For Disease Control	BCCDC Public Health Laboratory	Prystajecky Natalie et al
EPI_ISL_4427103	Canada/BC-BCCDC-171766/2021	2021-08-02	North America	Canada	British Columbia Centre For Disease Control	BCCDC Public Health Laboratory	Prystajecky Natalie et al
EPI_ISL_4427105	Canada/BC-BCCDC-171767/2021	2021-07-31	North America	Canada	British Columbia Centre For Disease Control	BCCDC Public Health Laboratory	Prystajecky Natalie et al
EPI_ISL_4427107	Canada/BC-BCCDC-171768/2021	2021-08-02	North America	Canada	British Columbia Centre For Disease Control	BCCDC Public Health Laboratory	Prystajecky Natalie et al
EPI_ISL_4427108	Canada/BC-BCCDC-171769/2021	2021-08-02	North America	Canada	British Columbia Centre For Disease Control	BCCDC Public Health Laboratory	Prystajecky Natalie et al
EPI_ISL_4427110	Canada/BC-BCCDC-171770/2021	2021-07-30	North America	Canada	British Columbia Centre For Disease Control	BCCDC Public Health Laboratory	Prystajecky Natalie et al
EPI_ISL_4427111	Canada/BC-BCCDC-171771/2021	2021-08-02	North America	Canada	British Columbia Centre For Disease Control	BCCDC Public Health Laboratory	Prystajecky Natalie et al
EPI_ISL_4427113	Canada/BC-BCCDC-171772/2021	2021-07-31	North America	Canada	British Columbia Centre For Disease Control	BCCDC Public Health Laboratory	Prystajecky Natalie et al
EPI_ISL_4427114	Canada/BC-BCCDC-171773/2021	2021-08-03	North America	Canada	British Columbia Centre For Disease Control	BCCDC Public Health Laboratory	Prystajecky Natalie et al
EPI_ISL_4427116	Canada/BC-BCCDC-171774/2021	2021-07-30	North America	Canada	British Columbia Centre For Disease Control	BCCDC Public Health Laboratory	Prystajecky Natalie et al
EPI_ISL_4427117	Canada/BC-BCCDC-171775/2021	2021-08-02	North America	Canada	British Columbia Centre For Disease Control	BCCDC Public Health Laboratory	Prystajecky Natalie et al
EPI_ISL_4427119	Canada/BC-BCCDC-171776/2021	2021-08-02	North America	Canada	British Columbia Centre For Disease Control	BCCDC Public Health Laboratory	Prystajecky Natalie et al
EPI_ISL_4427120	Canada/BC-BCCDC-171777/2021	2021-08-02	North America	Canada	British Columbia Centre For Disease Control	BCCDC Public Health Laboratory	Prystajecky Natalie et al
EPI_ISL_4427122	Canada/BC-BCCDC-171778/2021	2021-07-31	North America	Canada	British Columbia Centre For Disease Control	BCCDC Public Health Laboratory	Prystajecky Natalie et al
EPI_ISL_4427123	Canada/BC-BCCDC-171779/2021	2021-08-03	North America	Canada	British Columbia Centre For Disease Control	BCCDC Public Health Laboratory	Prystajecky Natalie et al
EPI_ISL_4427124	Canada/BC-BCCDC-171781/2021	2021-08-02	North America	Canada	British Columbia Centre For Disease Control	BCCDC Public Health Laboratory	Prystajecky Natalie et al
EPI_ISL_4427126	Canada/BC-BCCDC-171782/2021	2021-07-31	North America	Canada	British Columbia Centre For Disease Control	BCCDC Public Health Laboratory	Prystajecky Natalie et al
EPI_ISL_4427127	Canada/BC-BCCDC-171783/2021	2021-08-03	North America	Canada	British Columbia Centre For Disease Control	BCCDC Public Health Laboratory	Prystajecky Natalie et al
EPI_ISL_4427129	Canada/BC-BCCDC-171784/2021	2021-08-02	North America	Canada	British Columbia Centre For Disease Control	BCCDC Public Health Laboratory	Prystajecky Natalie et al
EPI_ISL_4427130	Canada/BC-BCCDC-171785/2021	2021-07-31	North America	Canada	British Columbia Centre For Disease Control	BCCDC Public Health Laboratory	Prystajecky Natalie et al
EPI_ISL_4427133	Canada/BC-BCCDC-171787/2021	2021-08-03	North America	Canada	British Columbia Centre For Disease Control	BCCDC Public Health Laboratory	Prystajecky Natalie et al
EPI_ISL_4427135	Canada/BC-BCCDC-171788/2021	2021-07-31	North America	Canada	British Columbia Centre For Disease Control	BCCDC Public Health Laboratory	Prystajecky Natalie et al
EPI_ISL_4427136	Canada/BC-BCCDC-171789/2021	2021-08-02	North America	Canada	British Columbia Centre For Disease Control	BCCDC Public Health Laboratory	Prystajecky Natalie et al
EPI_ISL_4427138	Canada/BC-BCCDC-171790/2021	2021-08-02	North America	Canada	British Columbia Centre For Disease Control	BCCDC Public Health Laboratory	Prystajecky Natalie et al
EPI_ISL_4427139	Canada/BC-BCCDC-171791/2021	2021-08-02	North America	Canada	British Columbia Centre For Disease Control	BCCDC Public Health Laboratory	Prystajecky Natalie et al
EPI_ISL_4427141	Canada/BC-BCCDC-171792/2021	2021-08-02	North America	Canada	British Columbia Centre For Disease Control	BCCDC Public Health Laboratory	Prystajecky Natalie et al
EPI_ISL_4427142	Canada/BC-BCCDC-171793/2021	2021-08-02	North America	Canada	British Columbia Centre For Disease Control	BCCDC Public Health Laboratory	Prystajecky Natalie et al
EPI_ISL_4427144	Canada/BC-BCCDC-171794/2021	2021-08-03	North America	Canada	British Columbia Centre For Disease Control	BCCDC Public Health Laboratory	Prystajecky Natalie et al
EPI_ISL_4427145	Canada/BC-BCCDC-171795/2021	2021-08-01	North America	Canada	British Columbia Centre For Disease Control	BCCDC Public Health Laboratory	Prystajecky Natalie et al
EPI_ISL_4427147	Canada/BC-BCCDC-171797/2021	2021-08-02	North America	Canada	British Columbia Centre For Disease Control	BCCDC Public Health Laboratory	Prystajecky Natalie et al
EPI_ISL_4427148	Canada/BC-BCCDC-171798/2021	2021-04-01	North America	Canada	British Columbia Centre For Disease Control	BCCDC Public Health Laboratory	Prystajecky Natalie et al
EPI_ISL_4427150	Canada/BC-BCCDC-171799/2021	2021-08-01	North America	Canada	British Columbia Centre For Disease Control	BCCDC Public Health Laboratory	Prystajecky Natalie et al
EPI_ISL_4427151	Canada/BC-BCCDC-171800/2021	2021-08-03	North America	Canada	British Columbia Centre For Disease Control	BCCDC Public Health Laboratory	Prystajecky Natalie et al
EPI_ISL_4427153	Canada/BC-BCCDC-171801/2021	2021-08-02	North America	Canada	British Columbia Centre For Disease Control	BCCDC Public Health Laboratory	Prystajecky Natalie et al
EPI_ISL_4427154	Canada/BC-BCCDC-171802/2021	2021-08-02	North America	Canada	British Columbia Centre For Disease Control	BCCDC Public Health Laboratory	Prystajecky Natalie et al
EPI_ISL_4427159	Canada/BC-BCCDC-171805/2021	2021-08-02	North America	Canada	British Columbia Centre For Disease Control	BCCDC Public Health Laboratory	Prystajecky Natalie et al
EPI_ISL_4427160	Canada/BC-BCCDC-171806/2021	2021-08-02	North America	Canada	British Columbia Centre For Disease Control	BCCDC Public Health Laboratory	Prystajecky Natalie et al
EPI_ISL_4427162	Canada/BC-BCCDC-171807/2021	2021-08-02	North America	Canada	British Columbia Centre For Disease Control	BCCDC Public Health Laboratory	Prystajecky Natalie et al
EPI_ISL_4427163	Canada/BC-BCCDC-171808/2021	2021-08-02	North America	Canada	British Columbia Centre For Disease Control	BCCDC Public Health Laboratory	Prystajecky Natalie et al
EPI_ISL_4427165	Canada/BC-BCCDC-171809/2021	2021-08-02	North America	Canada	British Columbia Centre For Disease Control	BCCDC Public Health Laboratory	Prystajecky Natalie et al
EPI_ISL_4427166	Canada/BC-BCCDC-171811/2021	2021-08-01	North America	Canada	British Columbia Centre For Disease Control	BCCDC Public Health Laboratory	Prystajecky Natalie et al
EPI_ISL_4427168	Canada/BC-BCCDC-171812/2021	2021-08-03	North America	Canada	British Columbia Centre For Disease Control	BCCDC Public Health Laboratory	Prystajecky Natalie et al
EPI_ISL_4427169	Canada/BC-BCCDC-171813/2021	2021-08-02	North America	Canada	British Columbia Centre For Disease Control	BCCDC Public Health Laboratory	Prystajecky Natalie et al
EPI_ISL_4427171	Canada/BC-BCCDC-171814/2021	2021-08-02	North America	Canada	British Columbia Centre For Disease Control	BCCDC Public Health Laboratory	Prystajecky Natalie et al
EPI_ISL_4427172	Canada/BC-BCCDC-171815/2021	2021-08-01	North America	Canada	British Columbia Centre For Disease Control	BCCDC Public Health Laboratory	Prystajecky Natalie et al
EPI_ISL_4427174	Canada/BC-BCCDC-171816/2021	2021-08-02	North America	Canada	British Columbia Centre For Disease Control	BCCDC Public Health Laboratory	Prystajecky Natalie et al
EPI_ISL_4427176	Canada/BC-BCCDC-171817/2021	2021-08-01	North America	Canada	British Columbia Centre For Disease Control	BCCDC Public Health Laboratory	Prystajecky Natalie et al
EPI_ISL_4427177	Canada/BC-BCCDC-171818/2021	2021-08-02	North America	Canada	British Columbia Centre For Disease Control	BCCDC Public Health Laboratory	Prystajecky Natalie et al
EPI_ISL_4427181	Canada/BC-BCCDC-171819/2021	2021-08-02	North America	Canada	British Columbia Centre For Disease Control	BCCDC Public Health Laboratory	Prystajecky Natalie et al
EPI_ISL_4427183	Canada/BC-BCCDC-171820/2021	2021-08-01	North America	Canada	British Columbia Centre For Disease Control	BCCDC Public Health Laboratory	Prystajecky Natalie et al
EPI_ISL_4427185	Canada/BC-BCCDC-171821/2021	2021-07-31	North America	Canada	British Columbia Centre For Disease Control	BCCDC Public Health Laboratory	Prystajecky Natalie et al
EPI_ISL_4427189	Canada/BC-BCCDC-171822/2021	2021-08-02	North America	Canada	British Columbia Centre For Disease Control	BCCDC Public Health Laboratory	Prystajecky Natalie et al
EPI_ISL_4427192	Canada/BC-BCCDC-171824/2021	2021-08-02	North America	Canada	British Columbia Centre For Disease Control	BCCDC Public Health Laboratory	Prystajecky Natalie et al
EPI_ISL_4427194	Canada/BC-BCCDC-171825/2021	2021-07-31	North America	Canada	British Columbia Centre For Disease Control	BCCDC Public Health Laboratory	Prystajecky Natalie et al
EPI_ISL_4427197	Canada/BC-BCCDC-171826/2021	2021-08-02	North America	Canada	British Columbia Centre For Disease Control	BCCDC Public Health Laboratory	Prystajecky Natalie et al
EPI_ISL_4427198	Canada/BC-BCCDC-171827/2021	2021-08-02	North America	Canada	British Columbia Centre For Disease Control	BCCDC Public Health Laboratory	Prystajecky Natalie et al
EPI_ISL_4427199	Canada/BC-BCCDC-171828/2021	2021-07-31	North America	Canada	British Columbia Centre For Disease Control	BCCDC Public Health Laboratory	Prystajecky Natalie et al
EPI_ISL_4427201	Canada/BC-BCCDC-171829/2021	2021-08-05	North America	Canada	British Columbia Centre For Disease Control	BCCDC Public Health Laboratory	Prystajecky Natalie et al
EPI_ISL_4427202	Canada/BC-BCCDC-171830/2021	2021-08-02	North America	Canada	British Columbia Centre For Disease Control	BCCDC Public Health Laboratory	Prystajecky Natalie et al
EPI_ISL_4427204	Canada/BC-BCCDC-171831/2021	2021-08-02	North America	Canada	British Columbia Centre For Disease Control	BCCDC Public Health Laboratory	Prystajecky Natalie et al
EPI_ISL_4427207	Canada/BC-BCCDC-171832/2021	2021-08-03	North America	Canada	British Columbia Centre For Disease Control	BCCDC Public Health Laboratory	Prystajecky Natalie et al
EPI_ISL_4427208	Canada/BC-BCCDC-171833/2021	2021-07-31	North America	Canada	British Columbia Centre For Disease Control	BCCDC Public Health Laboratory	Prystajecky Natalie et al
EPI_ISL_4427209	Canada/BC-BCCDC-171834/2021	2021-08-02	North America	Canada	British Columbia Centre For Disease Control	BCCDC Public Health Laboratory	Prystajecky Natalie et al
EPI_ISL_4427211	Canada/BC-BCCDC-171836/2021	2021-08-02	North America	Canada	British Columbia Centre For Disease Control	BCCDC Public Health Laboratory	Prystajecky Natalie et al
EPI_ISL_4427212	Canada/BC-BCCDC-171837/2021	2021-07-31	North America	Canada	British Columbia Centre For Disease Control	BCCDC Public Health Laboratory	Prystajecky Natalie et al
EPI_ISL_4427215	Canada/BC-BCCDC-171838/2021	2021-07-30	North America	Canada	British Columbia Centre For Disease Control	BCCDC Public Health Laboratory	Prystajecky Natalie et al
EPI_ISL_4427217	Canada/BC-BCCDC-171839/2021	2021-08-02	North America	Canada	British Columbia Centre For Disease Control	BCCDC Public Health Laboratory	Prystajecky Natalie et al
EPI_ISL_4427218	Canada/BC-BCCDC-171840/2021	2021-07-31	North America	Canada	British Columbia Centre For Disease Control	BCCDC Public Health Laboratory	Prystajecky Natalie et al
EPI_ISL_4427219	Canada/BC-BCCDC-171841/2021	2021-08-02	North America	Canada	British Columbia Centre For Disease Control	BCCDC Public Health Laboratory	Prystajecky Natalie et al
EPI_ISL_4427221	Canada/BC-BCCDC-171843/2021	2021-07-31	North America	Canada	British Columbia Centre For Disease Control	BCCDC Public Health Laboratory	Prystajecky Natalie et al
EPI_ISL_4427223	Canada/BC-BCCDC-171844/2021	2021-07-31	North America	Canada	British Columbia Centre For Disease Control	BCCDC Public Health Laboratory	Prystajecky Natalie et al
EPI_ISL_4427225	Canada/BC-BCCDC-171845/2021	2021-08-02	North America	Canada	British Columbia Centre For Disease Control	BCCDC Public Health Laboratory	Prystajecky Natalie et al
EPI_ISL_4427227	Canada/BC-BCCDC-171846/2021	2021-07-30	North America	Canada	British Columbia Centre For Disease Control	BCCDC Public Health Laboratory	Prystajecky Natalie et al
EPI_ISL_4427228	Canada/BC-BCCDC-171847/2021	2021-07-31	North America	Canada	British Columbia Centre For Disease Control	BCCDC Public Health Laboratory	Prystajecky Natalie et al
EPI_ISL_4427231	Canada/BC-BCCDC-171848/2021	2021-08-02	North America	Canada	British Columbia Centre For Disease Control	BCCDC Public Health Laboratory	Prystajecky Natalie et al
EPI_ISL_4427233	Canada/BC-BCCDC-171849/2021	2021-08-02	North America	Canada	British Columbia Centre For Disease Control	BCCDC Public Health Laboratory	Prystajecky Natalie et al
EPI_ISL_4427235	Canada/BC-BCCDC-171850/2021	2021-07-31	North America	Canada	British Columbia Centre For Disease Control	BCCDC Public Health Laboratory	Prystajecky Natalie et al
EPI_ISL_4427237	Canada/BC-BCCDC-171851/2021	2021-08-02	North America	Canada	British Columbia Centre For Disease Control	BCCDC Public Health Laboratory	Prystajecky Natalie et al
EPI_ISL_4427239	Canada/BC-BCCDC-171852/2021	2021-07-30	North America	Canada	British Columbia Centre For Disease Control	BCCDC Public Health Laboratory	Prystajecky Natalie et al
EPI_ISL_4427241	Canada/BC-BCCDC-171853/2021	2021-07-31	North America	Canada	British Columbia Centre For Disease Control	BCCDC Public Health Laboratory	Prystajecky Natalie et al
EPI_ISL_4427242	Canada/BC-BCCDC-171854/2021	2021-07-31	North America	Canada	British Columbia Centre For Disease Control	BCCDC Public Health Laboratory	Prystajecky Natalie et al
EPI_ISL_4427244	Canada/BC-BCCDC-171855/2021	2021-07-31	North America	Canada	British Columbia Centre For Disease Control	BCCDC Public Health Laboratory	Prystajecky Natalie et al
EPI_ISL_4427247	Canada/BC-BCCDC-171856/2021	2021-07-31	North America	Canada	British Columbia Centre For Disease Control	BCCDC Public Health Laboratory	Prystajecky Natalie et al
EPI_ISL_4427248	Canada/BC-BCCDC-171857/2021	2021-07-31	North America	Canada	British Columbia Centre For Disease Control	BCCDC Public Health Laboratory	Prystajecky Natalie et al
EPI_ISL_4427249	Canada/BC-BCCDC-171858/2021	2021-08-02	North America	Canada	British Columbia Centre For Disease Control	BCCDC Public Health Laboratory	Prystajecky Natalie et al
EPI_ISL_4427251	Canada/BC-BCCDC-171859/2021	2021-07-31	North America	Canada	British Columbia Centre For Disease Control	BCCDC Public Health Laboratory	Prystajecky Natalie et al
EPI_ISL_4427253	Canada/BC-BCCDC-171860/2021	2021-07-30	North America	Canada	British Columbia Centre For Disease Control	BCCDC Public Health Laboratory	Prystajecky Natalie et al
EPI_ISL_4427256	Canada/BC-BCCDC-171861/2021	2021-08-02	North America	Canada	British Columbia Centre For Disease Control	BCCDC Public Health Laboratory	Prystajecky Natalie et al
EPI_ISL_4427258	Canada/BC-BCCDC-171862/2021	2021-07-31	North America	Canada	British Columbia Centre For Disease Control	BCCDC Public Health Laboratory	Prystajecky Natalie et al
EPI_ISL_4427260	Canada/BC-BCCDC-171863/2021	2021-07-30	North America	Canada	British Columbia Centre For Disease Control	BCCDC Public Health Laboratory	Prystajecky Natalie et al
EPI_ISL_4427263	Canada/BC-BCCDC-171864/2021	2021-07-31	North America	Canada	British Columbia Centre For Disease Control	BCCDC Public Health Laboratory	Prystajecky Natalie et al
EPI_ISL_4427264	Canada/BC-BCCDC-171865/2021	2021-07-30	North America	Canada	British Columbia Centre For Disease Control	BCCDC Public Health Laboratory	Prystajecky Natalie et al
EPI_ISL_4427266	Canada/BC-BCCDC-171866/2021	2021-07-30	North America	Canada	British Columbia Centre For Disease Control	BCCDC Public Health Laboratory	Prystajecky Natalie et al
EPI_ISL_4427269	Canada/BC-BCCDC-171868/2021	2021-07-21	North America	Canada	British Columbia Centre For Disease Control	BCCDC Public Health Laboratory	Prystajecky Natalie et al
EPI_ISL_4427271	Canada/BC-BCCDC-171871/2021	2021-07-31	North America	Canada	British Columbia Centre For Disease Control	BCCDC Public Health Laboratory	Prystajecky Natalie et al
EPI_ISL_4427273	Canada/BC-BCCDC-171872/2021	2021-07-31	North America	Canada	British Columbia Centre For Disease Control	BCCDC Public Health Laboratory	Prystajecky Natalie et al
EPI_ISL_4427275	Canada/BC-BCCDC-171873/2021	2021-07-31	North America	Canada	British Columbia Centre For Disease Control	BCCDC Public Health Laboratory	Prystajecky Natalie et al
EPI_ISL_4427278	Canada/BC-BCCDC-171874/2021	2021-07-31	North America	Canada	British Columbia Centre For Disease Control	BCCDC Public Health Laboratory	Prystajecky Natalie et al
EPI_ISL_4427280	Canada/BC-BCCDC-171875/2021	2021-07-31	North America	Canada	British Columbia Centre For Disease Control	BCCDC Public Health Laboratory	Prystajecky Natalie et al
EPI_ISL_4427282	Canada/BC-BCCDC-171876/2021	2021-07-31	North America	Canada	British Columbia Centre For Disease Control	BCCDC Public Health Laboratory	Prystajecky Natalie et al
EPI_ISL_4427285	Canada/BC-BCCDC-171877/2021	2021-07-31	North America	Canada	British Columbia Centre For Disease Control	BCCDC Public Health Laboratory	Prystajecky Natalie et al
EPI_ISL_4427287	Canada/BC-BCCDC-171879/2021	2021-07-30	North America	Canada	British Columbia Centre For Disease Control	BCCDC Public Health Laboratory	Prystajecky Natalie et al
EPI_ISL_4427289	Canada/BC-BCCDC-171880/2021	2021-07-31	North America	Canada	British Columbia Centre For Disease Control	BCCDC Public Health Laboratory	Prystajecky Natalie et al
EPI_ISL_4427295	Canada/BC-BCCDC-171881/2021	2021-07-30	North America	Canada	British Columbia Centre For Disease Control	BCCDC Public Health Laboratory	Prystajecky Natalie et al
EPI_ISL_4427298	Canada/BC-BCCDC-171882/2021	2021-07-30	North America	Canada	British Columbia Centre For Disease Control	BCCDC Public Health Laboratory	Prystajecky Natalie et al
EPI_ISL_4427300	Canada/BC-BCCDC-171883/2021	2021-07-30	North America	Canada	British Columbia Centre For Disease Control	BCCDC Public Health Laboratory	Prystajecky Natalie et al
EPI_ISL_4427302	Canada/BC-BCCDC-171884/2021	2021-07-31	North America	Canada	British Columbia Centre For Disease Control	BCCDC Public Health Laboratory	Prystajecky Natalie et al
EPI_ISL_4427305	Canada/BC-BCCDC-171885/2021	2021-07-30	North America	Canada	British Columbia Centre For Disease Control	BCCDC Public Health Laboratory	Prystajecky Natalie et al
EPI_ISL_4427307	Canada/BC-BCCDC-171886/2021	2021-07-30	North America	Canada	British Columbia Centre For Disease Control	BCCDC Public Health Laboratory	Prystajecky Natalie et al
EPI_ISL_4427310	Canada/BC-BCCDC-171887/2021	2021-08-04	North America	Canada	British Columbia Centre For Disease Control	BCCDC Public Health Laboratory	Prystajecky Natalie et al
EPI_ISL_4427312	Canada/BC-BCCDC-171888/2021	2021-08-04	North America	Canada	British Columbia Centre For Disease Control	BCCDC Public Health Laboratory	Prystajecky Natalie et al
EPI_ISL_4427314	Canada/BC-BCCDC-171889/2021	2021-08-04	North America	Canada	British Columbia Centre For Disease Control	BCCDC Public Health Laboratory	Prystajecky Natalie et al
EPI_ISL_4427316	Canada/BC-BCCDC-171890/2021	2021-08-04	North America	Canada	British Columbia Centre For Disease Control	BCCDC Public Health Laboratory	Prystajecky Natalie et al
EPI_ISL_4427319	Canada/BC-BCCDC-171891/2021	2021-08-04	North America	Canada	British Columbia Centre For Disease Control	BCCDC Public Health Laboratory	Prystajecky Natalie et al
EPI_ISL_4427323	Canada/BC-BCCDC-171893/2021	2021-08-04	North America	Canada	British Columbia Centre For Disease Control	BCCDC Public Health Laboratory	Prystajecky Natalie et al
EPI_ISL_4427325	Canada/BC-BCCDC-171894/2021	2021-08-04	North America	Canada	British Columbia Centre For Disease Control	BCCDC Public Health Laboratory	Prystajecky Natalie et al
EPI_ISL_4427328	Canada/BC-BCCDC-171895/2021	2021-08-04	North America	Canada	British Columbia Centre For Disease Control	BCCDC Public Health Laboratory	Prystajecky Natalie et al
EPI_ISL_4427330	Canada/BC-BCCDC-171896/2021	2021-08-04	North America	Canada	British Columbia Centre For Disease Control	BCCDC Public Health Laboratory	Prystajecky Natalie et al
EPI_ISL_4427331	Canada/BC-BCCDC-171897/2021	2021-08-04	North America	Canada	British Columbia Centre For Disease Control	BCCDC Public Health Laboratory	Prystajecky Natalie et al
EPI_ISL_4427334	Canada/BC-BCCDC-171898/2021	2021-08-04	North America	Canada	British Columbia Centre For Disease Control	BCCDC Public Health Laboratory	Prystajecky Natalie et al
EPI_ISL_4427336	Canada/BC-BCCDC-171899/2021	2021-08-04	North America	Canada	British Columbia Centre For Disease Control	BCCDC Public Health Laboratory	Prystajecky Natalie et al
EPI_ISL_4427337	Canada/BC-BCCDC-171900/2021	2021-08-04	North America	Canada	British Columbia Centre For Disease Control	BCCDC Public Health Laboratory	Prystajecky Natalie et al
EPI_ISL_4427338	Canada/BC-BCCDC-171901/2021	2021-08-04	North America	Canada	British Columbia Centre For Disease Control	BCCDC Public Health Laboratory	Prystajecky Natalie et al
EPI_ISL_4427340	Canada/BC-BCCDC-171902/2021	2021-08-04	North America	Canada	British Columbia Centre For Disease Control	BCCDC Public Health Laboratory	Prystajecky Natalie et al
EPI_ISL_4427341	Canada/BC-BCCDC-171904/2021	2021-08-04	North America	Canada	British Columbia Centre For Disease Control	BCCDC Public Health Laboratory	Prystajecky Natalie et al
EPI_ISL_4427342	Canada/BC-BCCDC-171905/2021	2021-08-04	North America	Canada	British Columbia Centre For Disease Control	BCCDC Public Health Laboratory	Prystajecky Natalie et al
EPI_ISL_4427344	Canada/BC-BCCDC-171906/2021	2021-08-04	North America	Canada	British Columbia Centre For Disease Control	BCCDC Public Health Laboratory	Prystajecky Natalie et al
EPI_ISL_4427347	Canada/BC-BCCDC-171907/2021	2021-08-04	North America	Canada	British Columbia Centre For Disease Control	BCCDC Public Health Laboratory	Prystajecky Natalie et al
EPI_ISL_4427349	Canada/BC-BCCDC-171910/2021	2021-08-04	North America	Canada	British Columbia Centre For Disease Control	BCCDC Public Health Laboratory	Prystajecky Natalie et al
EPI_ISL_4427350	Canada/BC-BCCDC-171911/2021	2021-08-04	North America	Canada	British Columbia Centre For Disease Control	BCCDC Public Health Laboratory	Prystajecky Natalie et al
EPI_ISL_4427353	Canada/BC-BCCDC-171912/2021	2021-08-04	North America	Canada	British Columbia Centre For Disease Control	BCCDC Public Health Laboratory	Prystajecky Natalie et al
EPI_ISL_4427355	Canada/BC-BCCDC-171913/2021	2021-08-04	North America	Canada	British Columbia Centre For Disease Control	BCCDC Public Health Laboratory	Prystajecky Natalie et al
EPI_ISL_4427356	Canada/BC-BCCDC-171914/2021	2021-07-31	North America	Canada	British Columbia Centre For Disease Control	BCCDC Public Health Laboratory	Prystajecky Natalie et al
EPI_ISL_4427358	Canada/BC-BCCDC-171915/2021	2021-07-30	North America	Canada	British Columbia Centre For Disease Control	BCCDC Public Health Laboratory	Prystajecky Natalie et al
EPI_ISL_4427359	Canada/BC-BCCDC-171916/2021	2021-07-31	North America	Canada	British Columbia Centre For Disease Control	BCCDC Public Health Laboratory	Prystajecky Natalie et al
EPI_ISL_4427361	Canada/BC-BCCDC-171917/2021	2021-08-02	North America	Canada	British Columbia Centre For Disease Control	BCCDC Public Health Laboratory	Prystajecky Natalie et al
EPI_ISL_4427362	Canada/BC-BCCDC-171918/2021	2021-07-29	North America	Canada	British Columbia Centre For Disease Control	BCCDC Public Health Laboratory	Prystajecky Natalie et al
EPI_ISL_4427365	Canada/BC-BCCDC-171922/2021	2021-08-02	North America	Canada	British Columbia Centre For Disease Control	BCCDC Public Health Laboratory	Prystajecky Natalie et al
EPI_ISL_4427369	Canada/BC-BCCDC-171923/2021	2021-08-02	North America	Canada	British Columbia Centre For Disease Control	BCCDC Public Health Laboratory	Prystajecky Natalie et al
EPI_ISL_4427371	Canada/BC-BCCDC-171924/2021	2021-08-01	North America	Canada	British Columbia Centre For Disease Control	BCCDC Public Health Laboratory	Prystajecky Natalie et al
EPI_ISL_4427373	Canada/BC-BCCDC-171925/2021	2021-07-30	North America	Canada	British Columbia Centre For Disease Control	BCCDC Public Health Laboratory	Prystajecky Natalie et al
EPI_ISL_4427374	Canada/BC-BCCDC-171926/2021	2021-08-02	North America	Canada	British Columbia Centre For Disease Control	BCCDC Public Health Laboratory	Prystajecky Natalie et al
EPI_ISL_4427376	Canada/BC-BCCDC-171927/2021	2021-07-31	North America	Canada	British Columbia Centre For Disease Control	BCCDC Public Health Laboratory	Prystajecky Natalie et al
EPI_ISL_4427378	Canada/BC-BCCDC-171928/2021	2021-07-30	North America	Canada	British Columbia Centre For Disease Control	BCCDC Public Health Laboratory	Prystajecky Natalie et al
EPI_ISL_4427379	Canada/BC-BCCDC-171929/2021	2021-08-01	North America	Canada	British Columbia Centre For Disease Control	BCCDC Public Health Laboratory	Prystajecky Natalie et al
EPI_ISL_4427380	Canada/BC-BCCDC-171930/2021	2021-08-02	North America	Canada	British Columbia Centre For Disease Control	BCCDC Public Health Laboratory	Prystajecky Natalie et al
EPI_ISL_4427382	Canada/BC-BCCDC-171931/2021	2021-07-30	North America	Canada	British Columbia Centre For Disease Control	BCCDC Public Health Laboratory	Prystajecky Natalie et al
EPI_ISL_4427384	Canada/BC-BCCDC-171932/2021	2021-08-02	North America	Canada	British Columbia Centre For Disease Control	BCCDC Public Health Laboratory	Prystajecky Natalie et al
EPI_ISL_4427386	Canada/BC-BCCDC-171933/2021	2021-07-30	North America	Canada	British Columbia Centre For Disease Control	BCCDC Public Health Laboratory	Prystajecky Natalie et al
EPI_ISL_4427387	Canada/BC-BCCDC-171934/2021	2021-07-31	North America	Canada	British Columbia Centre For Disease Control	BCCDC Public Health Laboratory	Prystajecky Natalie et al
EPI_ISL_4427389	Canada/BC-BCCDC-171935/2021	2021-08-02	North America	Canada	British Columbia Centre For Disease Control	BCCDC Public Health Laboratory	Prystajecky Natalie et al
EPI_ISL_4427391	Canada/BC-BCCDC-171936/2021	2021-07-30	North America	Canada	British Columbia Centre For Disease Control	BCCDC Public Health Laboratory	Prystajecky Natalie et al
EPI_ISL_4427393	Canada/BC-BCCDC-171937/2021	2021-07-31	North America	Canada	British Columbia Centre For Disease Control	BCCDC Public Health Laboratory	Prystajecky Natalie et al
EPI_ISL_4427395	Canada/BC-BCCDC-171938/2021	2021-07-31	North America	Canada	British Columbia Centre For Disease Control	BCCDC Public Health Laboratory	Prystajecky Natalie et al
EPI_ISL_4427397	Canada/BC-BCCDC-171939/2021	2021-07-31	North America	Canada	British Columbia Centre For Disease Control	BCCDC Public Health Laboratory	Prystajecky Natalie et al
EPI_ISL_4427400	Canada/BC-BCCDC-171940/2021	2021-07-31	North America	Canada	British Columbia Centre For Disease Control	BCCDC Public Health Laboratory	Prystajecky Natalie et al
EPI_ISL_4427402	Canada/BC-BCCDC-171942/2021	2021-07-31	North America	Canada	British Columbia Centre For Disease Control	BCCDC Public Health Laboratory	Prystajecky Natalie et al
EPI_ISL_4427405	Canada/BC-BCCDC-171943/2021	2021-07-31	North America	Canada	British Columbia Centre For Disease Control	BCCDC Public Health Laboratory	Prystajecky Natalie et al
EPI_ISL_4427407	Canada/BC-BCCDC-171944/2021	2021-08-05	North America	Canada	British Columbia Centre For Disease Control	BCCDC Public Health Laboratory	Prystajecky Natalie et al
EPI_ISL_4427409	Canada/BC-BCCDC-171945/2021	2021-08-05	North America	Canada	British Columbia Centre For Disease Control	BCCDC Public Health Laboratory	Prystajecky Natalie et al
EPI_ISL_4427412	Canada/BC-BCCDC-171946/2021	2021-08-05	North America	Canada	British Columbia Centre For Disease Control	BCCDC Public Health Laboratory	Prystajecky Natalie et al
EPI_ISL_4427414	Canada/BC-BCCDC-171947/2021	2021-08-05	North America	Canada	British Columbia Centre For Disease Control	BCCDC Public Health Laboratory	Prystajecky Natalie et al
EPI_ISL_4427415	Canada/BC-BCCDC-171948/2021	2021-08-05	North America	Canada	British Columbia Centre For Disease Control	BCCDC Public Health Laboratory	Prystajecky Natalie et al
EPI_ISL_4427424	Canada/BC-BCCDC-171949/2021	2021-08-05	North America	Canada	British Columbia Centre For Disease Control	BCCDC Public Health Laboratory	Prystajecky Natalie et al
EPI_ISL_4427426	Canada/BC-BCCDC-171950/2021	2021-08-05	North America	Canada	British Columbia Centre For Disease Control	BCCDC Public Health Laboratory	Prystajecky Natalie et al
EPI_ISL_4427428	Canada/BC-BCCDC-171951/2021	2021-08-05	North America	Canada	British Columbia Centre For Disease Control	BCCDC Public Health Laboratory	Prystajecky Natalie et al
EPI_ISL_4427431	Canada/BC-BCCDC-171953/2021	2021-08-05	North America	Canada	British Columbia Centre For Disease Control	BCCDC Public Health Laboratory	Prystajecky Natalie et al
EPI_ISL_4427433	Canada/BC-BCCDC-171954/2021	2021-08-05	North America	Canada	British Columbia Centre For Disease Control	BCCDC Public Health Laboratory	Prystajecky Natalie et al
EPI_ISL_4427436	Canada/BC-BCCDC-171955/2021	2021-08-05	North America	Canada	British Columbia Centre For Disease Control	BCCDC Public Health Laboratory	Prystajecky Natalie et al
EPI_ISL_4427438	Canada/BC-BCCDC-171956/2021	2021-08-04	North America	Canada	British Columbia Centre For Disease Control	BCCDC Public Health Laboratory	Prystajecky Natalie et al
EPI_ISL_4427440	Canada/BC-BCCDC-171957/2021	2021-08-05	North America	Canada	British Columbia Centre For Disease Control	BCCDC Public Health Laboratory	Prystajecky Natalie et al
EPI_ISL_4427441	Canada/BC-BCCDC-171958/2021	2021-08-05	North America	Canada	British Columbia Centre For Disease Control	BCCDC Public Health Laboratory	Prystajecky Natalie et al
EPI_ISL_4427443	Canada/BC-BCCDC-171959/2021	2021-08-05	North America	Canada	British Columbia Centre For Disease Control	BCCDC Public Health Laboratory	Prystajecky Natalie et al
EPI_ISL_4427444	Canada/BC-BCCDC-171960/2021	2021-08-05	North America	Canada	British Columbia Centre For Disease Control	BCCDC Public Health Laboratory	Prystajecky Natalie et al
EPI_ISL_4427446	Canada/BC-BCCDC-171961/2021	2021-08-05	North America	Canada	British Columbia Centre For Disease Control	BCCDC Public Health Laboratory	Prystajecky Natalie et al
EPI_ISL_4427449	Canada/BC-BCCDC-171962/2021	2021-08-05	North America	Canada	British Columbia Centre For Disease Control	BCCDC Public Health Laboratory	Prystajecky Natalie et al
EPI_ISL_4427451	Canada/BC-BCCDC-171963/2021	2021-08-05	North America	Canada	British Columbia Centre For Disease Control	BCCDC Public Health Laboratory	Prystajecky Natalie et al
EPI_ISL_4427453	Canada/BC-BCCDC-171964/2021	2021-08-05	North America	Canada	British Columbia Centre For Disease Control	BCCDC Public Health Laboratory	Prystajecky Natalie et al
