## Supplemental Table 1 for "Cross-border transmissions of delta substrain AY.29 during Olympic and Paralympic Games": Supplemental Table 1.csv (part 27 of 515)

gisaid_epi_isl	strain	date	region	country	originating_lab	submitting_lab	authors
EPI_ISL_4427454	Canada/BC-BCCDC-171965/2021	2021-08-05	North America	Canada	British Columbia Centre For Disease Control	BCCDC Public Health Laboratory	Prystajecky Natalie et al
EPI_ISL_4427456	Canada/BC-BCCDC-171966/2021	2021-08-05	North America	Canada	British Columbia Centre For Disease Control	BCCDC Public Health Laboratory	Prystajecky Natalie et al
EPI_ISL_4427458	Canada/BC-BCCDC-171967/2021	2021-08-04	North America	Canada	British Columbia Centre For Disease Control	BCCDC Public Health Laboratory	Prystajecky Natalie et al
EPI_ISL_4427460	Canada/BC-BCCDC-171968/2021	2021-08-04	North America	Canada	British Columbia Centre For Disease Control	BCCDC Public Health Laboratory	Prystajecky Natalie et al
EPI_ISL_4427462	Canada/BC-BCCDC-171970/2021	2021-08-04	North America	Canada	British Columbia Centre For Disease Control	BCCDC Public Health Laboratory	Prystajecky Natalie et al
EPI_ISL_4427463	Canada/BC-BCCDC-171971/2021	2021-08-04	North America	Canada	British Columbia Centre For Disease Control	BCCDC Public Health Laboratory	Prystajecky Natalie et al
EPI_ISL_4427466	Canada/BC-BCCDC-171973/2021	2021-08-05	North America	Canada	British Columbia Centre For Disease Control	BCCDC Public Health Laboratory	Prystajecky Natalie et al
EPI_ISL_4427468	Canada/BC-BCCDC-171974/2021	2021-08-05	North America	Canada	British Columbia Centre For Disease Control	BCCDC Public Health Laboratory	Prystajecky Natalie et al
EPI_ISL_4427469	Canada/BC-BCCDC-171975/2021	2021-08-05	North America	Canada	British Columbia Centre For Disease Control	BCCDC Public Health Laboratory	Prystajecky Natalie et al
EPI_ISL_4427471	Canada/BC-BCCDC-171976/2021	2021-08-05	North America	Canada	British Columbia Centre For Disease Control	BCCDC Public Health Laboratory	Prystajecky Natalie et al
EPI_ISL_4427477	Canada/BC-BCCDC-171979/2021	2021-08-05	North America	Canada	British Columbia Centre For Disease Control	BCCDC Public Health Laboratory	Prystajecky Natalie et al
EPI_ISL_4427479	Canada/BC-BCCDC-171980/2021	2021-08-05	North America	Canada	British Columbia Centre For Disease Control	BCCDC Public Health Laboratory	Prystajecky Natalie et al
EPI_ISL_4427480	Canada/BC-BCCDC-171981/2021	2021-08-05	North America	Canada	British Columbia Centre For Disease Control	BCCDC Public Health Laboratory	Prystajecky Natalie et al
EPI_ISL_4427482	Canada/BC-BCCDC-171982/2021	2021-08-05	North America	Canada	British Columbia Centre For Disease Control	BCCDC Public Health Laboratory	Prystajecky Natalie et al
EPI_ISL_4427485	Canada/BC-BCCDC-171985/2021	2021-08-05	North America	Canada	British Columbia Centre For Disease Control	BCCDC Public Health Laboratory	Prystajecky Natalie et al
EPI_ISL_4427487	Canada/BC-BCCDC-171986/2021	2021-08-05	North America	Canada	British Columbia Centre For Disease Control	BCCDC Public Health Laboratory	Prystajecky Natalie et al
EPI_ISL_4427489	Canada/BC-BCCDC-171987/2021	2021-08-05	North America	Canada	British Columbia Centre For Disease Control	BCCDC Public Health Laboratory	Prystajecky Natalie et al
EPI_ISL_4427493	Canada/BC-BCCDC-171989/2021	2021-08-05	North America	Canada	British Columbia Centre For Disease Control	BCCDC Public Health Laboratory	Prystajecky Natalie et al
EPI_ISL_4427494	Canada/BC-BCCDC-171990/2021	2021-08-05	North America	Canada	British Columbia Centre For Disease Control	BCCDC Public Health Laboratory	Prystajecky Natalie et al
EPI_ISL_4427497	Canada/BC-BCCDC-171991/2021	2021-08-05	North America	Canada	British Columbia Centre For Disease Control	BCCDC Public Health Laboratory	Prystajecky Natalie et al
EPI_ISL_4427501	Canada/BC-BCCDC-171993/2021	2021-08-05	North America	Canada	British Columbia Centre For Disease Control	BCCDC Public Health Laboratory	Prystajecky Natalie et al
EPI_ISL_4427504	Canada/BC-BCCDC-171994/2021	2021-08-05	North America	Canada	British Columbia Centre For Disease Control	BCCDC Public Health Laboratory	Prystajecky Natalie et al
EPI_ISL_4427506	Canada/BC-BCCDC-171995/2021	2021-08-05	North America	Canada	British Columbia Centre For Disease Control	BCCDC Public Health Laboratory	Prystajecky Natalie et al
EPI_ISL_4427508	Canada/BC-BCCDC-171996/2021	2021-08-05	North America	Canada	British Columbia Centre For Disease Control	BCCDC Public Health Laboratory	Prystajecky Natalie et al
EPI_ISL_4427510	Canada/BC-BCCDC-171997/2021	2021-08-05	North America	Canada	British Columbia Centre For Disease Control	BCCDC Public Health Laboratory	Prystajecky Natalie et al
EPI_ISL_4427512	Canada/BC-BCCDC-171998/2021	2021-08-05	North America	Canada	British Columbia Centre For Disease Control	BCCDC Public Health Laboratory	Prystajecky Natalie et al
EPI_ISL_4427516	Canada/BC-BCCDC-172001/2021	2021-08-05	North America	Canada	British Columbia Centre For Disease Control	BCCDC Public Health Laboratory	Prystajecky Natalie et al
EPI_ISL_4427518	Canada/BC-BCCDC-172002/2021	2021-08-05	North America	Canada	British Columbia Centre For Disease Control	BCCDC Public Health Laboratory	Prystajecky Natalie et al
EPI_ISL_4427520	Canada/BC-BCCDC-172003/2021	2021-08-05	North America	Canada	British Columbia Centre For Disease Control	BCCDC Public Health Laboratory	Prystajecky Natalie et al
EPI_ISL_4427522	Canada/BC-BCCDC-172004/2021	2021-08-05	North America	Canada	British Columbia Centre For Disease Control	BCCDC Public Health Laboratory	Prystajecky Natalie et al
EPI_ISL_4427525	Canada/BC-BCCDC-172006/2021	2021-08-05	North America	Canada	British Columbia Centre For Disease Control	BCCDC Public Health Laboratory	Prystajecky Natalie et al
EPI_ISL_4427529	Canada/BC-BCCDC-172008/2021	2021-08-05	North America	Canada	British Columbia Centre For Disease Control	BCCDC Public Health Laboratory	Prystajecky Natalie et al
EPI_ISL_4427530	Canada/BC-BCCDC-172009/2021	2021-08-05	North America	Canada	British Columbia Centre For Disease Control	BCCDC Public Health Laboratory	Prystajecky Natalie et al
EPI_ISL_4427534	Canada/BC-BCCDC-172011/2021	2021-08-05	North America	Canada	British Columbia Centre For Disease Control	BCCDC Public Health Laboratory	Prystajecky Natalie et al
EPI_ISL_4427536	Canada/BC-BCCDC-172012/2021	2021-08-05	North America	Canada	British Columbia Centre For Disease Control	BCCDC Public Health Laboratory	Prystajecky Natalie et al
EPI_ISL_4427538	Canada/BC-BCCDC-172013/2021	2021-08-05	North America	Canada	British Columbia Centre For Disease Control	BCCDC Public Health Laboratory	Prystajecky Natalie et al
EPI_ISL_4427541	Canada/BC-BCCDC-172014/2021	2021-08-05	North America	Canada	British Columbia Centre For Disease Control	BCCDC Public Health Laboratory	Prystajecky Natalie et al
EPI_ISL_4427546	Canada/BC-BCCDC-172018/2021	2021-08-05	North America	Canada	British Columbia Centre For Disease Control	BCCDC Public Health Laboratory	Prystajecky Natalie et al
EPI_ISL_4427548	Canada/BC-BCCDC-172019/2021	2021-08-05	North America	Canada	British Columbia Centre For Disease Control	BCCDC Public Health Laboratory	Prystajecky Natalie et al
EPI_ISL_4427550	Canada/BC-BCCDC-172020/2021	2021-08-05	North America	Canada	British Columbia Centre For Disease Control	BCCDC Public Health Laboratory	Prystajecky Natalie et al
EPI_ISL_4427552	Canada/BC-BCCDC-172021/2021	2021-08-05	North America	Canada	British Columbia Centre For Disease Control	BCCDC Public Health Laboratory	Prystajecky Natalie et al
EPI_ISL_4427553	Canada/BC-BCCDC-172022/2021	2021-08-05	North America	Canada	British Columbia Centre For Disease Control	BCCDC Public Health Laboratory	Prystajecky Natalie et al
EPI_ISL_4427555	Canada/BC-BCCDC-172023/2021	2021-08-05	North America	Canada	British Columbia Centre For Disease Control	BCCDC Public Health Laboratory	Prystajecky Natalie et al
EPI_ISL_4427556	Canada/BC-BCCDC-172024/2021	2021-08-05	North America	Canada	British Columbia Centre For Disease Control	BCCDC Public Health Laboratory	Prystajecky Natalie et al
EPI_ISL_4427559	Canada/BC-BCCDC-172025/2021	2021-08-05	North America	Canada	British Columbia Centre For Disease Control	BCCDC Public Health Laboratory	Prystajecky Natalie et al
EPI_ISL_4427561	Canada/BC-BCCDC-172026/2021	2021-08-05	North America	Canada	British Columbia Centre For Disease Control	BCCDC Public Health Laboratory	Prystajecky Natalie et al
EPI_ISL_4427563	Canada/BC-BCCDC-172027/2021	2021-08-05	North America	Canada	British Columbia Centre For Disease Control	BCCDC Public Health Laboratory	Prystajecky Natalie et al
EPI_ISL_4427565	Canada/BC-BCCDC-172028/2021	2021-08-05	North America	Canada	British Columbia Centre For Disease Control	BCCDC Public Health Laboratory	Prystajecky Natalie et al
EPI_ISL_4427567	Canada/BC-BCCDC-172029/2021	2021-08-05	North America	Canada	British Columbia Centre For Disease Control	BCCDC Public Health Laboratory	Prystajecky Natalie et al
EPI_ISL_4427569	Canada/BC-BCCDC-172030/2021	2021-08-05	North America	Canada	British Columbia Centre For Disease Control	BCCDC Public Health Laboratory	Prystajecky Natalie et al
EPI_ISL_4427571	Canada/BC-BCCDC-172031/2021	2021-08-05	North America	Canada	British Columbia Centre For Disease Control	BCCDC Public Health Laboratory	Prystajecky Natalie et al
EPI_ISL_4427572	Canada/BC-BCCDC-172032/2021	2021-08-05	North America	Canada	British Columbia Centre For Disease Control	BCCDC Public Health Laboratory	Prystajecky Natalie et al
EPI_ISL_4427574	Canada/BC-BCCDC-172033/2021	2021-08-05	North America	Canada	British Columbia Centre For Disease Control	BCCDC Public Health Laboratory	Prystajecky Natalie et al
EPI_ISL_4427575	Canada/BC-BCCDC-172034/2021	2021-08-05	North America	Canada	British Columbia Centre For Disease Control	BCCDC Public Health Laboratory	Prystajecky Natalie et al
EPI_ISL_4427576	Canada/BC-BCCDC-172035/2021	2021-08-05	North America	Canada	British Columbia Centre For Disease Control	BCCDC Public Health Laboratory	Prystajecky Natalie et al
EPI_ISL_4427578	Canada/BC-BCCDC-172036/2021	2021-08-05	North America	Canada	British Columbia Centre For Disease Control	BCCDC Public Health Laboratory	Prystajecky Natalie et al
EPI_ISL_4427580	Canada/BC-BCCDC-172038/2021	2021-08-05	North America	Canada	British Columbia Centre For Disease Control	BCCDC Public Health Laboratory	Prystajecky Natalie et al
EPI_ISL_4427582	Canada/BC-BCCDC-172039/2021	2021-08-05	North America	Canada	British Columbia Centre For Disease Control	BCCDC Public Health Laboratory	Prystajecky Natalie et al
EPI_ISL_4427585	Canada/BC-BCCDC-172040/2021	2021-08-05	North America	Canada	British Columbia Centre For Disease Control	BCCDC Public Health Laboratory	Prystajecky Natalie et al
EPI_ISL_4427587	Canada/BC-BCCDC-172041/2021	2021-08-05	North America	Canada	British Columbia Centre For Disease Control	BCCDC Public Health Laboratory	Prystajecky Natalie et al
EPI_ISL_4427588	Canada/BC-BCCDC-172042/2021	2021-08-05	North America	Canada	British Columbia Centre For Disease Control	BCCDC Public Health Laboratory	Prystajecky Natalie et al
EPI_ISL_4427589	Canada/BC-BCCDC-172043/2021	2021-08-05	North America	Canada	British Columbia Centre For Disease Control	BCCDC Public Health Laboratory	Prystajecky Natalie et al
EPI_ISL_4427591	Canada/BC-BCCDC-172044/2021	2021-08-05	North America	Canada	British Columbia Centre For Disease Control	BCCDC Public Health Laboratory	Prystajecky Natalie et al
EPI_ISL_4427592	Canada/BC-BCCDC-172045/2021	2021-08-05	North America	Canada	British Columbia Centre For Disease Control	BCCDC Public Health Laboratory	Prystajecky Natalie et al
EPI_ISL_4427595	Canada/BC-BCCDC-172046/2021	2021-08-05	North America	Canada	British Columbia Centre For Disease Control	BCCDC Public Health Laboratory	Prystajecky Natalie et al
EPI_ISL_4427597	Canada/BC-BCCDC-172047/2021	2021-08-05	North America	Canada	British Columbia Centre For Disease Control	BCCDC Public Health Laboratory	Prystajecky Natalie et al
EPI_ISL_4427599	Canada/BC-BCCDC-172048/2021	2021-08-05	North America	Canada	British Columbia Centre For Disease Control	BCCDC Public Health Laboratory	Prystajecky Natalie et al
EPI_ISL_4427601	Canada/BC-BCCDC-172049/2021	2021-08-05	North America	Canada	British Columbia Centre For Disease Control	BCCDC Public Health Laboratory	Prystajecky Natalie et al
EPI_ISL_4427602	Canada/BC-BCCDC-172050/2021	2021-08-05	North America	Canada	British Columbia Centre For Disease Control	BCCDC Public Health Laboratory	Prystajecky Natalie et al
EPI_ISL_4427604	Canada/BC-BCCDC-172051/2021	2021-08-05	North America	Canada	British Columbia Centre For Disease Control	BCCDC Public Health Laboratory	Prystajecky Natalie et al
EPI_ISL_4427605	Canada/BC-BCCDC-172052/2021	2021-08-05	North America	Canada	British Columbia Centre For Disease Control	BCCDC Public Health Laboratory	Prystajecky Natalie et al
EPI_ISL_4427607	Canada/BC-BCCDC-172053/2021	2021-08-05	North America	Canada	British Columbia Centre For Disease Control	BCCDC Public Health Laboratory	Prystajecky Natalie et al
EPI_ISL_4427609	Canada/BC-BCCDC-172054/2021	2021-08-05	North America	Canada	British Columbia Centre For Disease Control	BCCDC Public Health Laboratory	Prystajecky Natalie et al
EPI_ISL_4427611	Canada/BC-BCCDC-172055/2021	2021-08-05	North America	Canada	British Columbia Centre For Disease Control	BCCDC Public Health Laboratory	Prystajecky Natalie et al
EPI_ISL_4427612	Canada/BC-BCCDC-172056/2021	2021-08-05	North America	Canada	British Columbia Centre For Disease Control	BCCDC Public Health Laboratory	Prystajecky Natalie et al
EPI_ISL_4427614	Canada/BC-BCCDC-172057/2021	2021-08-05	North America	Canada	British Columbia Centre For Disease Control	BCCDC Public Health Laboratory	Prystajecky Natalie et al
EPI_ISL_4427615	Canada/BC-BCCDC-172058/2021	2021-08-05	North America	Canada	British Columbia Centre For Disease Control	BCCDC Public Health Laboratory	Prystajecky Natalie et al
EPI_ISL_4427618	Canada/BC-BCCDC-172059/2021	2021-08-05	North America	Canada	British Columbia Centre For Disease Control	BCCDC Public Health Laboratory	Prystajecky Natalie et al
EPI_ISL_4427620	Canada/BC-BCCDC-172060/2021	2021-08-05	North America	Canada	British Columbia Centre For Disease Control	BCCDC Public Health Laboratory	Prystajecky Natalie et al
EPI_ISL_4427621	Canada/BC-BCCDC-172061/2021	2021-08-05	North America	Canada	British Columbia Centre For Disease Control	BCCDC Public Health Laboratory	Prystajecky Natalie et al
EPI_ISL_4427623	Canada/BC-BCCDC-172062/2021	2021-08-05	North America	Canada	British Columbia Centre For Disease Control	BCCDC Public Health Laboratory	Prystajecky Natalie et al
EPI_ISL_4427624	Canada/BC-BCCDC-172063/2021	2021-08-05	North America	Canada	British Columbia Centre For Disease Control	BCCDC Public Health Laboratory	Prystajecky Natalie et al
EPI_ISL_4427626	Canada/BC-BCCDC-172064/2021	2021-08-05	North America	Canada	British Columbia Centre For Disease Control	BCCDC Public Health Laboratory	Prystajecky Natalie et al
EPI_ISL_4427627	Canada/BC-BCCDC-172065/2021	2021-08-05	North America	Canada	British Columbia Centre For Disease Control	BCCDC Public Health Laboratory	Prystajecky Natalie et al
EPI_ISL_4427629	Canada/BC-BCCDC-172066/2021	2021-08-05	North America	Canada	British Columbia Centre For Disease Control	BCCDC Public Health Laboratory	Prystajecky Natalie et al
EPI_ISL_4427630	Canada/BC-BCCDC-172068/2021	2021-08-05	North America	Canada	British Columbia Centre For Disease Control	BCCDC Public Health Laboratory	Prystajecky Natalie et al
EPI_ISL_4427632	Canada/BC-BCCDC-172069/2021	2021-08-05	North America	Canada	British Columbia Centre For Disease Control	BCCDC Public Health Laboratory	Prystajecky Natalie et al
EPI_ISL_4427633	Canada/BC-BCCDC-172070/2021	2021-08-05	North America	Canada	British Columbia Centre For Disease Control	BCCDC Public Health Laboratory	Prystajecky Natalie et al
EPI_ISL_4427635	Canada/BC-BCCDC-172071/2021	2021-08-05	North America	Canada	British Columbia Centre For Disease Control	BCCDC Public Health Laboratory	Prystajecky Natalie et al
EPI_ISL_4427636	Canada/BC-BCCDC-172072/2021	2021-08-05	North America	Canada	British Columbia Centre For Disease Control	BCCDC Public Health Laboratory	Prystajecky Natalie et al
EPI_ISL_4427638	Canada/BC-BCCDC-172073/2021	2021-08-05	North America	Canada	British Columbia Centre For Disease Control	BCCDC Public Health Laboratory	Prystajecky Natalie et al
EPI_ISL_4427640	Canada/BC-BCCDC-172074/2021	2021-08-05	North America	Canada	British Columbia Centre For Disease Control	BCCDC Public Health Laboratory	Prystajecky Natalie et al
EPI_ISL_4427642	Canada/BC-BCCDC-172075/2021	2021-08-05	North America	Canada	British Columbia Centre For Disease Control	BCCDC Public Health Laboratory	Prystajecky Natalie et al
EPI_ISL_4427644	Canada/BC-BCCDC-172076/2021	2021-08-05	North America	Canada	British Columbia Centre For Disease Control	BCCDC Public Health Laboratory	Prystajecky Natalie et al
EPI_ISL_4427646	Canada/BC-BCCDC-172077/2021	2021-08-05	North America	Canada	British Columbia Centre For Disease Control	BCCDC Public Health Laboratory	Prystajecky Natalie et al
EPI_ISL_4427649	Canada/BC-BCCDC-172078/2021	2021-08-05	North America	Canada	British Columbia Centre For Disease Control	BCCDC Public Health Laboratory	Prystajecky Natalie et al
EPI_ISL_4427651	Canada/BC-BCCDC-172079/2021	2021-08-05	North America	Canada	British Columbia Centre For Disease Control	BCCDC Public Health Laboratory	Prystajecky Natalie et al
EPI_ISL_4427653	Canada/BC-BCCDC-172080/2021	2021-08-05	North America	Canada	British Columbia Centre For Disease Control	BCCDC Public Health Laboratory	Prystajecky Natalie et al
EPI_ISL_4427656	Canada/BC-BCCDC-172081/2021	2021-08-05	North America	Canada	British Columbia Centre For Disease Control	BCCDC Public Health Laboratory	Prystajecky Natalie et al
EPI_ISL_4427658	Canada/BC-BCCDC-172082/2021	2021-08-05	North America	Canada	British Columbia Centre For Disease Control	BCCDC Public Health Laboratory	Prystajecky Natalie et al
EPI_ISL_4427659	Canada/BC-BCCDC-172084/2021	2021-08-05	North America	Canada	British Columbia Centre For Disease Control	BCCDC Public Health Laboratory	Prystajecky Natalie et al
EPI_ISL_4427660	Canada/BC-BCCDC-172085/2021	2021-08-05	North America	Canada	British Columbia Centre For Disease Control	BCCDC Public Health Laboratory	Prystajecky Natalie et al
EPI_ISL_4427662	Canada/BC-BCCDC-172086/2021	2021-08-05	North America	Canada	British Columbia Centre For Disease Control	BCCDC Public Health Laboratory	Prystajecky Natalie et al
EPI_ISL_4427664	Canada/BC-BCCDC-172087/2021	2021-08-05	North America	Canada	British Columbia Centre For Disease Control	BCCDC Public Health Laboratory	Prystajecky Natalie et al
EPI_ISL_4427667	Canada/BC-BCCDC-172088/2021	2021-08-05	North America	Canada	British Columbia Centre For Disease Control	BCCDC Public Health Laboratory	Prystajecky Natalie et al
EPI_ISL_4427668	Canada/BC-BCCDC-172089/2021	2021-08-05	North America	Canada	British Columbia Centre For Disease Control	BCCDC Public Health Laboratory	Prystajecky Natalie et al
EPI_ISL_4427669	Canada/BC-BCCDC-172090/2021	2021-08-05	North America	Canada	British Columbia Centre For Disease Control	BCCDC Public Health Laboratory	Prystajecky Natalie et al
EPI_ISL_4427671	Canada/BC-BCCDC-172092/2021	2021-08-05	North America	Canada	British Columbia Centre For Disease Control	BCCDC Public Health Laboratory	Prystajecky Natalie et al
EPI_ISL_4427673	Canada/BC-BCCDC-172093/2021	2021-08-05	North America	Canada	British Columbia Centre For Disease Control	BCCDC Public Health Laboratory	Prystajecky Natalie et al
EPI_ISL_4427674	Canada/BC-BCCDC-172094/2021	2021-08-05	North America	Canada	British Columbia Centre For Disease Control	BCCDC Public Health Laboratory	Prystajecky Natalie et al
EPI_ISL_4427676	Canada/BC-BCCDC-172095/2021	2021-08-05	North America	Canada	British Columbia Centre For Disease Control	BCCDC Public Health Laboratory	Prystajecky Natalie et al
EPI_ISL_4427678	Canada/BC-BCCDC-172096/2021	2021-08-05	North America	Canada	British Columbia Centre For Disease Control	BCCDC Public Health Laboratory	Prystajecky Natalie et al
EPI_ISL_4427680	Canada/BC-BCCDC-172097/2021	2021-08-05	North America	Canada	British Columbia Centre For Disease Control	BCCDC Public Health Laboratory	Prystajecky Natalie et al
EPI_ISL_4427683	Canada/BC-BCCDC-172098/2021	2021-08-05	North America	Canada	British Columbia Centre For Disease Control	BCCDC Public Health Laboratory	Prystajecky Natalie et al
EPI_ISL_4427685	Canada/BC-BCCDC-172099/2021	2021-08-05	North America	Canada	British Columbia Centre For Disease Control	BCCDC Public Health Laboratory	Prystajecky Natalie et al
EPI_ISL_4427688	Canada/BC-BCCDC-172100/2021	2021-08-05	North America	Canada	British Columbia Centre For Disease Control	BCCDC Public Health Laboratory	Prystajecky Natalie et al
EPI_ISL_4427690	Canada/BC-BCCDC-172101/2021	2021-08-05	North America	Canada	British Columbia Centre For Disease Control	BCCDC Public Health Laboratory	Prystajecky Natalie et al
EPI_ISL_4427692	Canada/BC-BCCDC-172102/2021	2021-08-05	North America	Canada	British Columbia Centre For Disease Control	BCCDC Public Health Laboratory	Prystajecky Natalie et al
EPI_ISL_4427695	Canada/BC-BCCDC-172103/2021	2021-08-05	North America	Canada	British Columbia Centre For Disease Control	BCCDC Public Health Laboratory	Prystajecky Natalie et al
EPI_ISL_4427697	Canada/BC-BCCDC-172104/2021	2021-08-05	North America	Canada	British Columbia Centre For Disease Control	BCCDC Public Health Laboratory	Prystajecky Natalie et al
EPI_ISL_4427699	Canada/BC-BCCDC-172105/2021	2021-08-05	North America	Canada	British Columbia Centre For Disease Control	BCCDC Public Health Laboratory	Prystajecky Natalie et al
EPI_ISL_4427702	Canada/BC-BCCDC-172106/2021	2021-08-05	North America	Canada	British Columbia Centre For Disease Control	BCCDC Public Health Laboratory	Prystajecky Natalie et al
EPI_ISL_4427704	Canada/BC-BCCDC-172107/2021	2021-08-04	North America	Canada	British Columbia Centre For Disease Control	BCCDC Public Health Laboratory	Prystajecky Natalie et al
EPI_ISL_4427708	Canada/BC-BCCDC-172110/2021	2021-08-04	North America	Canada	British Columbia Centre For Disease Control	BCCDC Public Health Laboratory	Prystajecky Natalie et al
EPI_ISL_4427710	Canada/BC-BCCDC-172111/2021	2021-08-04	North America	Canada	British Columbia Centre For Disease Control	BCCDC Public Health Laboratory	Prystajecky Natalie et al
EPI_ISL_4427711	Canada/BC-BCCDC-172112/2021	2021-08-04	North America	Canada	British Columbia Centre For Disease Control	BCCDC Public Health Laboratory	Prystajecky Natalie et al
EPI_ISL_4427713	Canada/BC-BCCDC-172113/2021	2021-08-03	North America	Canada	British Columbia Centre For Disease Control	BCCDC Public Health Laboratory	Prystajecky Natalie et al
EPI_ISL_4427714	Canada/BC-BCCDC-172116/2021	2021-08-04	North America	Canada	British Columbia Centre For Disease Control	BCCDC Public Health Laboratory	Prystajecky Natalie et al
EPI_ISL_4427716	Canada/BC-BCCDC-172117/2021	2021-08-04	North America	Canada	British Columbia Centre For Disease Control	BCCDC Public Health Laboratory	Prystajecky Natalie et al
EPI_ISL_4427717	Canada/BC-BCCDC-172118/2021	2021-08-04	North America	Canada	British Columbia Centre For Disease Control	BCCDC Public Health Laboratory	Prystajecky Natalie et al
EPI_ISL_4427719	Canada/BC-BCCDC-172119/2021	2021-08-05	North America	Canada	British Columbia Centre For Disease Control	BCCDC Public Health Laboratory	Prystajecky Natalie et al
EPI_ISL_4427721	Canada/BC-BCCDC-172120/2021	2021-08-04	North America	Canada	British Columbia Centre For Disease Control	BCCDC Public Health Laboratory	Prystajecky Natalie et al
EPI_ISL_4427723	Canada/BC-BCCDC-172122/2021	2021-08-03	North America	Canada	British Columbia Centre For Disease Control	BCCDC Public Health Laboratory	Prystajecky Natalie et al
EPI_ISL_4427725	Canada/BC-BCCDC-172123/2021	2021-08-04	North America	Canada	British Columbia Centre For Disease Control	BCCDC Public Health Laboratory	Prystajecky Natalie et al
EPI_ISL_4427730	Canada/BC-BCCDC-172126/2021	2021-08-04	North America	Canada	British Columbia Centre For Disease Control	BCCDC Public Health Laboratory	Prystajecky Natalie et al
EPI_ISL_4427736	Canada/BC-BCCDC-172130/2021	2021-08-04	North America	Canada	British Columbia Centre For Disease Control	BCCDC Public Health Laboratory	Prystajecky Natalie et al
EPI_ISL_4427738	Canada/BC-BCCDC-172131/2021	2021-08-04	North America	Canada	British Columbia Centre For Disease Control	BCCDC Public Health Laboratory	Prystajecky Natalie et al
EPI_ISL_4427741	Canada/BC-BCCDC-172133/2021	2021-08-04	North America	Canada	British Columbia Centre For Disease Control	BCCDC Public Health Laboratory	Prystajecky Natalie et al
EPI_ISL_4427743	Canada/BC-BCCDC-172134/2021	2021-08-03	North America	Canada	British Columbia Centre For Disease Control	BCCDC Public Health Laboratory	Prystajecky Natalie et al
EPI_ISL_4427745	Canada/BC-BCCDC-172135/2021	2021-08-04	North America	Canada	British Columbia Centre For Disease Control	BCCDC Public Health Laboratory	Prystajecky Natalie et al
EPI_ISL_4427749	Canada/BC-BCCDC-172137/2021	2021-08-04	North America	Canada	British Columbia Centre For Disease Control	BCCDC Public Health Laboratory	Prystajecky Natalie et al
EPI_ISL_4427750	Canada/BC-BCCDC-172138/2021	2021-08-03	North America	Canada	British Columbia Centre For Disease Control	BCCDC Public Health Laboratory	Prystajecky Natalie et al
EPI_ISL_4427752	Canada/BC-BCCDC-172140/2021	2021-08-04	North America	Canada	British Columbia Centre For Disease Control	BCCDC Public Health Laboratory	Prystajecky Natalie et al
EPI_ISL_4427753	Canada/BC-BCCDC-172141/2021	2021-08-04	North America	Canada	British Columbia Centre For Disease Control	BCCDC Public Health Laboratory	Prystajecky Natalie et al
EPI_ISL_4427754	Canada/BC-BCCDC-172142/2021	2021-08-04	North America	Canada	British Columbia Centre For Disease Control	BCCDC Public Health Laboratory	Prystajecky Natalie et al
EPI_ISL_4427757	Canada/BC-BCCDC-172143/2021	2021-08-04	North America	Canada	British Columbia Centre For Disease Control	BCCDC Public Health Laboratory	Prystajecky Natalie et al
EPI_ISL_4427759	Canada/BC-BCCDC-172144/2021	2021-08-04	North America	Canada	British Columbia Centre For Disease Control	BCCDC Public Health Laboratory	Prystajecky Natalie et al
EPI_ISL_4427761	Canada/BC-BCCDC-172145/2021	2021-08-03	North America	Canada	British Columbia Centre For Disease Control	BCCDC Public Health Laboratory	Prystajecky Natalie et al
EPI_ISL_4427763	Canada/BC-BCCDC-172146/2021	2021-08-04	North America	Canada	British Columbia Centre For Disease Control	BCCDC Public Health Laboratory	Prystajecky Natalie et al
EPI_ISL_4427765	Canada/BC-BCCDC-172147/2021	2021-08-04	North America	Canada	British Columbia Centre For Disease Control	BCCDC Public Health Laboratory	Prystajecky Natalie et al
EPI_ISL_4427768	Canada/BC-BCCDC-172148/2021	2021-08-04	North America	Canada	British Columbia Centre For Disease Control	BCCDC Public Health Laboratory	Prystajecky Natalie et al
EPI_ISL_4427770	Canada/BC-BCCDC-172149/2021	2021-08-04	North America	Canada	British Columbia Centre For Disease Control	BCCDC Public Health Laboratory	Prystajecky Natalie et al
EPI_ISL_4427774	Canada/BC-BCCDC-172151/2021	2021-08-04	North America	Canada	British Columbia Centre For Disease Control	BCCDC Public Health Laboratory	Prystajecky Natalie et al
EPI_ISL_4427777	Canada/BC-BCCDC-172153/2021	2021-08-04	North America	Canada	British Columbia Centre For Disease Control	BCCDC Public Health Laboratory	Prystajecky Natalie et al
EPI_ISL_4427779	Canada/BC-BCCDC-172154/2021	2021-08-03	North America	Canada	British Columbia Centre For Disease Control	BCCDC Public Health Laboratory	Prystajecky Natalie et al
EPI_ISL_4427781	Canada/BC-BCCDC-172155/2021	2021-08-03	North America	Canada	British Columbia Centre For Disease Control	BCCDC Public Health Laboratory	Prystajecky Natalie et al
EPI_ISL_4427783	Canada/BC-BCCDC-172156/2021	2021-08-04	North America	Canada	British Columbia Centre For Disease Control	BCCDC Public Health Laboratory	Prystajecky Natalie et al
EPI_ISL_4427786	Canada/BC-BCCDC-172157/2021	2021-08-02	North America	Canada	British Columbia Centre For Disease Control	BCCDC Public Health Laboratory	Prystajecky Natalie et al
EPI_ISL_4427788	Canada/BC-BCCDC-172158/2021	2021-08-02	North America	Canada	British Columbia Centre For Disease Control	BCCDC Public Health Laboratory	Prystajecky Natalie et al
EPI_ISL_4427790	Canada/BC-BCCDC-172159/2021	2021-08-03	North America	Canada	British Columbia Centre For Disease Control	BCCDC Public Health Laboratory	Prystajecky Natalie et al
EPI_ISL_4427792	Canada/BC-BCCDC-172160/2021	2021-08-04	North America	Canada	British Columbia Centre For Disease Control	BCCDC Public Health Laboratory	Prystajecky Natalie et al
EPI_ISL_4427794	Canada/BC-BCCDC-172161/2021	2021-08-02	North America	Canada	British Columbia Centre For Disease Control	BCCDC Public Health Laboratory	Prystajecky Natalie et al
EPI_ISL_4427796	Canada/BC-BCCDC-172162/2021	2021-08-04	North America	Canada	British Columbia Centre For Disease Control	BCCDC Public Health Laboratory	Prystajecky Natalie et al
EPI_ISL_4427798	Canada/BC-BCCDC-172163/2021	2021-08-02	North America	Canada	British Columbia Centre For Disease Control	BCCDC Public Health Laboratory	Prystajecky Natalie et al
EPI_ISL_4427801	Canada/BC-BCCDC-172164/2021	2021-08-04	North America	Canada	British Columbia Centre For Disease Control	BCCDC Public Health Laboratory	Prystajecky Natalie et al
EPI_ISL_4427803	Canada/BC-BCCDC-172165/2021	2021-08-04	North America	Canada	British Columbia Centre For Disease Control	BCCDC Public Health Laboratory	Prystajecky Natalie et al
EPI_ISL_4427805	Canada/BC-BCCDC-172166/2021	2021-08-04	North America	Canada	British Columbia Centre For Disease Control	BCCDC Public Health Laboratory	Prystajecky Natalie et al
EPI_ISL_4427807	Canada/BC-BCCDC-172168/2021	2021-08-04	North America	Canada	British Columbia Centre For Disease Control	BCCDC Public Health Laboratory	Prystajecky Natalie et al
EPI_ISL_4427809	Canada/BC-BCCDC-172169/2021	2021-08-02	North America	Canada	British Columbia Centre For Disease Control	BCCDC Public Health Laboratory	Prystajecky Natalie et al
EPI_ISL_4427812	Canada/BC-BCCDC-172170/2021	2021-08-04	North America	Canada	British Columbia Centre For Disease Control	BCCDC Public Health Laboratory	Prystajecky Natalie et al
EPI_ISL_4427814	Canada/BC-BCCDC-172171/2021	2021-08-02	North America	Canada	British Columbia Centre For Disease Control	BCCDC Public Health Laboratory	Prystajecky Natalie et al
EPI_ISL_4427816	Canada/BC-BCCDC-172173/2021	2021-08-04	North America	Canada	British Columbia Centre For Disease Control	BCCDC Public Health Laboratory	Prystajecky Natalie et al
EPI_ISL_4427818	Canada/BC-BCCDC-172175/2021	2021-08-04	North America	Canada	British Columbia Centre For Disease Control	BCCDC Public Health Laboratory	Prystajecky Natalie et al
EPI_ISL_4427821	Canada/BC-BCCDC-172176/2021	2021-08-04	North America	Canada	British Columbia Centre For Disease Control	BCCDC Public Health Laboratory	Prystajecky Natalie et al
EPI_ISL_4427823	Canada/BC-BCCDC-172177/2021	2021-08-03	North America	Canada	British Columbia Centre For Disease Control	BCCDC Public Health Laboratory	Prystajecky Natalie et al
EPI_ISL_4427827	Canada/BC-BCCDC-172179/2021	2021-08-04	North America	Canada	British Columbia Centre For Disease Control	BCCDC Public Health Laboratory	Prystajecky Natalie et al
EPI_ISL_4427830	Canada/BC-BCCDC-172181/2021	2021-08-03	North America	Canada	British Columbia Centre For Disease Control	BCCDC Public Health Laboratory	Prystajecky Natalie et al
EPI_ISL_4427832	Canada/BC-BCCDC-172182/2021	2021-08-04	North America	Canada	British Columbia Centre For Disease Control	BCCDC Public Health Laboratory	Prystajecky Natalie et al
EPI_ISL_4427834	Canada/BC-BCCDC-172183/2021	2021-08-03	North America	Canada	British Columbia Centre For Disease Control	BCCDC Public Health Laboratory	Prystajecky Natalie et al
EPI_ISL_4427836	Canada/BC-BCCDC-172184/2021	2021-08-03	North America	Canada	British Columbia Centre For Disease Control	BCCDC Public Health Laboratory	Prystajecky Natalie et al
EPI_ISL_4427839	Canada/BC-BCCDC-172185/2021	2021-08-03	North America	Canada	British Columbia Centre For Disease Control	BCCDC Public Health Laboratory	Prystajecky Natalie et al
EPI_ISL_4427841	Canada/BC-BCCDC-172186/2021	2021-08-04	North America	Canada	British Columbia Centre For Disease Control	BCCDC Public Health Laboratory	Prystajecky Natalie et al
EPI_ISL_4427843	Canada/BC-BCCDC-172187/2021	2021-08-04	North America	Canada	British Columbia Centre For Disease Control	BCCDC Public Health Laboratory	Prystajecky Natalie et al
EPI_ISL_4427845	Canada/BC-BCCDC-172188/2021	2021-08-04	North America	Canada	British Columbia Centre For Disease Control	BCCDC Public Health Laboratory	Prystajecky Natalie et al
EPI_ISL_4427847	Canada/BC-BCCDC-172189/2021	2021-08-04	North America	Canada	British Columbia Centre For Disease Control	BCCDC Public Health Laboratory	Prystajecky Natalie et al
EPI_ISL_4427849	Canada/BC-BCCDC-172190/2021	2021-08-03	North America	Canada	British Columbia Centre For Disease Control	BCCDC Public Health Laboratory	Prystajecky Natalie et al
EPI_ISL_4427851	Canada/BC-BCCDC-172191/2021	2021-08-04	North America	Canada	British Columbia Centre For Disease Control	BCCDC Public Health Laboratory	Prystajecky Natalie et al
EPI_ISL_4427853	Canada/BC-BCCDC-172192/2021	2021-08-04	North America	Canada	British Columbia Centre For Disease Control	BCCDC Public Health Laboratory	Prystajecky Natalie et al
EPI_ISL_4427856	Canada/BC-BCCDC-172193/2021	2021-08-03	North America	Canada	British Columbia Centre For Disease Control	BCCDC Public Health Laboratory	Prystajecky Natalie et al
EPI_ISL_4427858	Canada/BC-BCCDC-172194/2021	2021-08-04	North America	Canada	British Columbia Centre For Disease Control	BCCDC Public Health Laboratory	Prystajecky Natalie et al
EPI_ISL_4427860	Canada/BC-BCCDC-172195/2021	2021-08-04	North America	Canada	British Columbia Centre For Disease Control	BCCDC Public Health Laboratory	Prystajecky Natalie et al
EPI_ISL_4427862	Canada/BC-BCCDC-172196/2021	2021-08-04	North America	Canada	British Columbia Centre For Disease Control	BCCDC Public Health Laboratory	Prystajecky Natalie et al
EPI_ISL_4427865	Canada/BC-BCCDC-172197/2021	2021-08-03	North America	Canada	British Columbia Centre For Disease Control	BCCDC Public Health Laboratory	Prystajecky Natalie et al
EPI_ISL_4427867	Canada/BC-BCCDC-172198/2021	2021-08-04	North America	Canada	British Columbia Centre For Disease Control	BCCDC Public Health Laboratory	Prystajecky Natalie et al
EPI_ISL_4427870	Canada/BC-BCCDC-172199/2021	2021-08-03	North America	Canada	British Columbia Centre For Disease Control	BCCDC Public Health Laboratory	Prystajecky Natalie et al
EPI_ISL_4427874	Canada/BC-BCCDC-172200/2021	2021-08-03	North America	Canada	British Columbia Centre For Disease Control	BCCDC Public Health Laboratory	Prystajecky Natalie et al
EPI_ISL_4427877	Canada/BC-BCCDC-172201/2021	2021-08-04	North America	Canada	British Columbia Centre For Disease Control	BCCDC Public Health Laboratory	Prystajecky Natalie et al
EPI_ISL_4427879	Canada/BC-BCCDC-172202/2021	2021-08-04	North America	Canada	British Columbia Centre For Disease Control	BCCDC Public Health Laboratory	Prystajecky Natalie et al
EPI_ISL_4427881	Canada/BC-BCCDC-172203/2021	2021-08-04	North America	Canada	British Columbia Centre For Disease Control	BCCDC Public Health Laboratory	Prystajecky Natalie et al
EPI_ISL_4427884	Canada/BC-BCCDC-172204/2021	2021-08-03	North America	Canada	British Columbia Centre For Disease Control	BCCDC Public Health Laboratory	Prystajecky Natalie et al
EPI_ISL_4427886	Canada/BC-BCCDC-172205/2021	2021-08-03	North America	Canada	British Columbia Centre For Disease Control	BCCDC Public Health Laboratory	Prystajecky Natalie et al
EPI_ISL_4427888	Canada/BC-BCCDC-172206/2021	2021-08-04	North America	Canada	British Columbia Centre For Disease Control	BCCDC Public Health Laboratory	Prystajecky Natalie et al
EPI_ISL_4427890	Canada/BC-BCCDC-172207/2021	2021-08-03	North America	Canada	British Columbia Centre For Disease Control	BCCDC Public Health Laboratory	Prystajecky Natalie et al
EPI_ISL_4427892	Canada/BC-BCCDC-172208/2021	2021-08-04	North America	Canada	British Columbia Centre For Disease Control	BCCDC Public Health Laboratory	Prystajecky Natalie et al
EPI_ISL_4427894	Canada/BC-BCCDC-172209/2021	2021-08-03	North America	Canada	British Columbia Centre For Disease Control	BCCDC Public Health Laboratory	Prystajecky Natalie et al
EPI_ISL_4427897	Canada/BC-BCCDC-172210/2021	2021-08-04	North America	Canada	British Columbia Centre For Disease Control	BCCDC Public Health Laboratory	Prystajecky Natalie et al
EPI_ISL_4427898	Canada/BC-BCCDC-172211/2021	2021-08-04	North America	Canada	British Columbia Centre For Disease Control	BCCDC Public Health Laboratory	Prystajecky Natalie et al
EPI_ISL_4427899	Canada/BC-BCCDC-172212/2021	2021-08-04	North America	Canada	British Columbia Centre For Disease Control	BCCDC Public Health Laboratory	Prystajecky Natalie et al
EPI_ISL_4427902	Canada/BC-BCCDC-172214/2021	2021-08-03	North America	Canada	British Columbia Centre For Disease Control	BCCDC Public Health Laboratory	Prystajecky Natalie et al
EPI_ISL_4427904	Canada/BC-BCCDC-172215/2021	2021-08-04	North America	Canada	British Columbia Centre For Disease Control	BCCDC Public Health Laboratory	Prystajecky Natalie et al
EPI_ISL_4427905	Canada/BC-BCCDC-172216/2021	2021-08-04	North America	Canada	British Columbia Centre For Disease Control	BCCDC Public Health Laboratory	Prystajecky Natalie et al
EPI_ISL_4427907	Canada/BC-BCCDC-172217/2021	2021-08-04	North America	Canada	British Columbia Centre For Disease Control	BCCDC Public Health Laboratory	Prystajecky Natalie et al
EPI_ISL_4427910	Canada/BC-BCCDC-172219/2021	2021-08-03	North America	Canada	British Columbia Centre For Disease Control	BCCDC Public Health Laboratory	Prystajecky Natalie et al
EPI_ISL_4427911	Canada/BC-BCCDC-172220/2021	2021-08-04	North America	Canada	British Columbia Centre For Disease Control	BCCDC Public Health Laboratory	Prystajecky Natalie et al
EPI_ISL_4427913	Canada/BC-BCCDC-172221/2021	2021-08-03	North America	Canada	British Columbia Centre For Disease Control	BCCDC Public Health Laboratory	Prystajecky Natalie et al
EPI_ISL_4427914	Canada/BC-BCCDC-172222/2021	2021-08-05	North America	Canada	British Columbia Centre For Disease Control	BCCDC Public Health Laboratory	Prystajecky Natalie et al
EPI_ISL_4427916	Canada/BC-BCCDC-172223/2021	2021-08-04	North America	Canada	British Columbia Centre For Disease Control	BCCDC Public Health Laboratory	Prystajecky Natalie et al
EPI_ISL_4427917	Canada/BC-BCCDC-172225/2021	2021-08-05	North America	Canada	British Columbia Centre For Disease Control	BCCDC Public Health Laboratory	Prystajecky Natalie et al
EPI_ISL_4427919	Canada/BC-BCCDC-172226/2021	2021-08-04	North America	Canada	British Columbia Centre For Disease Control	BCCDC Public Health Laboratory	Prystajecky Natalie et al
EPI_ISL_4427920	Canada/BC-BCCDC-172227/2021	2021-08-05	North America	Canada	British Columbia Centre For Disease Control	BCCDC Public Health Laboratory	Prystajecky Natalie et al
EPI_ISL_4427922	Canada/BC-BCCDC-172228/2021	2021-08-03	North America	Canada	British Columbia Centre For Disease Control	BCCDC Public Health Laboratory	Prystajecky Natalie et al
EPI_ISL_4427923	Canada/BC-BCCDC-172229/2021	2021-08-05	North America	Canada	British Columbia Centre For Disease Control	BCCDC Public Health Laboratory	Prystajecky Natalie et al
EPI_ISL_4427924	Canada/BC-BCCDC-172230/2021	2021-08-05	North America	Canada	British Columbia Centre For Disease Control	BCCDC Public Health Laboratory	Prystajecky Natalie et al
EPI_ISL_4427926	Canada/BC-BCCDC-172231/2021	2021-08-03	North America	Canada	British Columbia Centre For Disease Control	BCCDC Public Health Laboratory	Prystajecky Natalie et al
EPI_ISL_4427927	Canada/BC-BCCDC-172232/2021	2021-08-05	North America	Canada	British Columbia Centre For Disease Control	BCCDC Public Health Laboratory	Prystajecky Natalie et al
EPI_ISL_4427929	Canada/BC-BCCDC-172233/2021	2021-08-05	North America	Canada	British Columbia Centre For Disease Control	BCCDC Public Health Laboratory	Prystajecky Natalie et al
EPI_ISL_4427930	Canada/BC-BCCDC-172235/2021	2021-08-04	North America	Canada	British Columbia Centre For Disease Control	BCCDC Public Health Laboratory	Prystajecky Natalie et al
EPI_ISL_4427932	Canada/BC-BCCDC-172236/2021	2021-08-05	North America	Canada	British Columbia Centre For Disease Control	BCCDC Public Health Laboratory	Prystajecky Natalie et al
EPI_ISL_4427933	Canada/BC-BCCDC-172237/2021	2021-08-05	North America	Canada	British Columbia Centre For Disease Control	BCCDC Public Health Laboratory	Prystajecky Natalie et al
EPI_ISL_4427935	Canada/BC-BCCDC-172238/2021	2021-08-05	North America	Canada	British Columbia Centre For Disease Control	BCCDC Public Health Laboratory	Prystajecky Natalie et al
EPI_ISL_4427936	Canada/BC-BCCDC-172239/2021	2021-08-05	North America	Canada	British Columbia Centre For Disease Control	BCCDC Public Health Laboratory	Prystajecky Natalie et al
EPI_ISL_4427938	Canada/BC-BCCDC-172240/2021	2021-08-03	North America	Canada	British Columbia Centre For Disease Control	BCCDC Public Health Laboratory	Prystajecky Natalie et al
EPI_ISL_4427939	Canada/BC-BCCDC-172241/2021	2021-08-05	North America	Canada	British Columbia Centre For Disease Control	BCCDC Public Health Laboratory	Prystajecky Natalie et al
EPI_ISL_4427941	Canada/BC-BCCDC-172242/2021	2021-08-04	North America	Canada	British Columbia Centre For Disease Control	BCCDC Public Health Laboratory	Prystajecky Natalie et al
EPI_ISL_4427942	Canada/BC-BCCDC-172243/2021	2021-08-03	North America	Canada	British Columbia Centre For Disease Control	BCCDC Public Health Laboratory	Prystajecky Natalie et al
EPI_ISL_4427943	Canada/BC-BCCDC-172244/2021	2021-08-06	North America	Canada	British Columbia Centre For Disease Control	BCCDC Public Health Laboratory	Prystajecky Natalie et al
EPI_ISL_4427945	Canada/BC-BCCDC-172245/2021	2021-08-03	North America	Canada	British Columbia Centre For Disease Control	BCCDC Public Health Laboratory	Prystajecky Natalie et al
EPI_ISL_4427946	Canada/BC-BCCDC-172246/2021	2021-08-03	North America	Canada	British Columbia Centre For Disease Control	BCCDC Public Health Laboratory	Prystajecky Natalie et al
EPI_ISL_4427948	Canada/BC-BCCDC-172247/2021	2021-08-03	North America	Canada	British Columbia Centre For Disease Control	BCCDC Public Health Laboratory	Prystajecky Natalie et al
EPI_ISL_4427949	Canada/BC-BCCDC-172248/2021	2021-08-06	North America	Canada	British Columbia Centre For Disease Control	BCCDC Public Health Laboratory	Prystajecky Natalie et al
EPI_ISL_4427951	Canada/BC-BCCDC-172249/2021	2021-08-03	North America	Canada	British Columbia Centre For Disease Control	BCCDC Public Health Laboratory	Prystajecky Natalie et al
EPI_ISL_4427952	Canada/BC-BCCDC-172250/2021	2021-08-03	North America	Canada	British Columbia Centre For Disease Control	BCCDC Public Health Laboratory	Prystajecky Natalie et al
EPI_ISL_4427954	Canada/BC-BCCDC-172251/2021	2021-08-04	North America	Canada	British Columbia Centre For Disease Control	BCCDC Public Health Laboratory	Prystajecky Natalie et al
EPI_ISL_4427955	Canada/BC-BCCDC-172252/2021	2021-08-03	North America	Canada	British Columbia Centre For Disease Control	BCCDC Public Health Laboratory	Prystajecky Natalie et al
EPI_ISL_4427957	Canada/BC-BCCDC-172253/2021	2021-08-03	North America	Canada	British Columbia Centre For Disease Control	BCCDC Public Health Laboratory	Prystajecky Natalie et al
EPI_ISL_4427961	Canada/BC-BCCDC-172255/2021	2021-08-03	North America	Canada	British Columbia Centre For Disease Control	BCCDC Public Health Laboratory	Prystajecky Natalie et al
EPI_ISL_4427963	Canada/BC-BCCDC-172256/2021	2021-08-03	North America	Canada	British Columbia Centre For Disease Control	BCCDC Public Health Laboratory	Prystajecky Natalie et al
EPI_ISL_4427966	Canada/BC-BCCDC-172258/2021	2021-08-03	North America	Canada	British Columbia Centre For Disease Control	BCCDC Public Health Laboratory	Prystajecky Natalie et al
EPI_ISL_4427967	Canada/BC-BCCDC-172260/2021	2021-08-03	North America	Canada	British Columbia Centre For Disease Control	BCCDC Public Health Laboratory	Prystajecky Natalie et al
EPI_ISL_4427969	Canada/BC-BCCDC-172261/2021	2021-08-03	North America	Canada	British Columbia Centre For Disease Control	BCCDC Public Health Laboratory	Prystajecky Natalie et al
EPI_ISL_4427970	Canada/BC-BCCDC-172262/2021	2021-08-03	North America	Canada	British Columbia Centre For Disease Control	BCCDC Public Health Laboratory	Prystajecky Natalie et al
EPI_ISL_4427973	Canada/BC-BCCDC-172264/2021	2021-08-03	North America	Canada	British Columbia Centre For Disease Control	BCCDC Public Health Laboratory	Prystajecky Natalie et al
EPI_ISL_4427975	Canada/BC-BCCDC-172265/2021	2021-08-03	North America	Canada	British Columbia Centre For Disease Control	BCCDC Public Health Laboratory	Prystajecky Natalie et al
EPI_ISL_4427976	Canada/BC-BCCDC-172266/2021	2021-08-03	North America	Canada	British Columbia Centre For Disease Control	BCCDC Public Health Laboratory	Prystajecky Natalie et al
EPI_ISL_4427977	Canada/BC-BCCDC-172268/2021	2021-08-03	North America	Canada	British Columbia Centre For Disease Control	BCCDC Public Health Laboratory	Prystajecky Natalie et al
EPI_ISL_4427979	Canada/BC-BCCDC-172269/2021	2021-08-03	North America	Canada	British Columbia Centre For Disease Control	BCCDC Public Health Laboratory	Prystajecky Natalie et al
EPI_ISL_4427982	Canada/BC-BCCDC-172271/2021	2021-08-03	North America	Canada	British Columbia Centre For Disease Control	BCCDC Public Health Laboratory	Prystajecky Natalie et al
EPI_ISL_4427983	Canada/BC-BCCDC-172272/2021	2021-08-03	North America	Canada	British Columbia Centre For Disease Control	BCCDC Public Health Laboratory	Prystajecky Natalie et al
EPI_ISL_4427985	Canada/BC-BCCDC-172273/2021	2021-08-03	North America	Canada	British Columbia Centre For Disease Control	BCCDC Public Health Laboratory	Prystajecky Natalie et al
EPI_ISL_4427987	Canada/BC-BCCDC-172274/2021	2021-08-03	North America	Canada	British Columbia Centre For Disease Control	BCCDC Public Health Laboratory	Prystajecky Natalie et al
EPI_ISL_4427988	Canada/BC-BCCDC-172275/2021	2021-08-03	North America	Canada	British Columbia Centre For Disease Control	BCCDC Public Health Laboratory	Prystajecky Natalie et al
EPI_ISL_4427990	Canada/BC-BCCDC-172276/2021	2021-08-03	North America	Canada	British Columbia Centre For Disease Control	BCCDC Public Health Laboratory	Prystajecky Natalie et al
EPI_ISL_4427991	Canada/BC-BCCDC-172277/2021	2021-08-03	North America	Canada	British Columbia Centre For Disease Control	BCCDC Public Health Laboratory	Prystajecky Natalie et al
EPI_ISL_4427993	Canada/BC-BCCDC-172278/2021	2021-08-03	North America	Canada	British Columbia Centre For Disease Control	BCCDC Public Health Laboratory	Prystajecky Natalie et al
EPI_ISL_4427996	Canada/BC-BCCDC-172279/2021	2021-08-02	North America	Canada	British Columbia Centre For Disease Control	BCCDC Public Health Laboratory	Prystajecky Natalie et al
EPI_ISL_4427997	Canada/BC-BCCDC-172280/2021	2021-08-03	North America	Canada	British Columbia Centre For Disease Control	BCCDC Public Health Laboratory	Prystajecky Natalie et al
EPI_ISL_4428000	Canada/BC-BCCDC-172282/2021	2021-08-03	North America	Canada	British Columbia Centre For Disease Control	BCCDC Public Health Laboratory	Prystajecky Natalie et al
EPI_ISL_4428001	Canada/BC-BCCDC-172283/2021	2021-08-03	North America	Canada	British Columbia Centre For Disease Control	BCCDC Public Health Laboratory	Prystajecky Natalie et al
EPI_ISL_4428003	Canada/BC-BCCDC-172284/2021	2021-08-03	North America	Canada	British Columbia Centre For Disease Control	BCCDC Public Health Laboratory	Prystajecky Natalie et al
EPI_ISL_4428004	Canada/BC-BCCDC-172285/2021	2021-08-03	North America	Canada	British Columbia Centre For Disease Control	BCCDC Public Health Laboratory	Prystajecky Natalie et al
EPI_ISL_4428006	Canada/BC-BCCDC-172286/2021	2021-08-03	North America	Canada	British Columbia Centre For Disease Control	BCCDC Public Health Laboratory	Prystajecky Natalie et al
EPI_ISL_4428007	Canada/BC-BCCDC-172287/2021	2021-08-03	North America	Canada	British Columbia Centre For Disease Control	BCCDC Public Health Laboratory	Prystajecky Natalie et al
EPI_ISL_4428009	Canada/BC-BCCDC-172288/2021	2021-08-04	North America	Canada	British Columbia Centre For Disease Control	BCCDC Public Health Laboratory	Prystajecky Natalie et al
EPI_ISL_4428010	Canada/BC-BCCDC-172289/2021	2021-08-03	North America	Canada	British Columbia Centre For Disease Control	BCCDC Public Health Laboratory	Prystajecky Natalie et al
EPI_ISL_4428012	Canada/BC-BCCDC-172291/2021	2021-08-04	North America	Canada	British Columbia Centre For Disease Control	BCCDC Public Health Laboratory	Prystajecky Natalie et al
EPI_ISL_4428013	Canada/BC-BCCDC-172294/2021	2021-08-03	North America	Canada	British Columbia Centre For Disease Control	BCCDC Public Health Laboratory	Prystajecky Natalie et al
EPI_ISL_4428014	Canada/BC-BCCDC-172295/2021	2021-08-04	North America	Canada	British Columbia Centre For Disease Control	BCCDC Public Health Laboratory	Prystajecky Natalie et al
EPI_ISL_4428016	Canada/BC-BCCDC-172296/2021	2021-08-03	North America	Canada	British Columbia Centre For Disease Control	BCCDC Public Health Laboratory	Prystajecky Natalie et al
EPI_ISL_4428017	Canada/BC-BCCDC-172297/2021	2021-08-03	North America	Canada	British Columbia Centre For Disease Control	BCCDC Public Health Laboratory	Prystajecky Natalie et al
EPI_ISL_4428020	Canada/BC-BCCDC-172299/2021	2021-08-03	North America	Canada	British Columbia Centre For Disease Control	BCCDC Public Health Laboratory	Prystajecky Natalie et al
EPI_ISL_4428021	Canada/BC-BCCDC-172300/2021	2021-08-03	North America	Canada	British Columbia Centre For Disease Control	BCCDC Public Health Laboratory	Prystajecky Natalie et al
EPI_ISL_4428024	Canada/BC-BCCDC-172302/2021	2021-08-03	North America	Canada	British Columbia Centre For Disease Control	BCCDC Public Health Laboratory	Prystajecky Natalie et al
EPI_ISL_4428026	Canada/BC-BCCDC-172303/2021	2021-08-03	North America	Canada	British Columbia Centre For Disease Control	BCCDC Public Health Laboratory	Prystajecky Natalie et al
EPI_ISL_4428029	Canada/BC-BCCDC-172305/2021	2021-08-03	North America	Canada	British Columbia Centre For Disease Control	BCCDC Public Health Laboratory	Prystajecky Natalie et al
EPI_ISL_4428030	Canada/BC-BCCDC-172306/2021	2021-08-03	North America	Canada	British Columbia Centre For Disease Control	BCCDC Public Health Laboratory	Prystajecky Natalie et al
EPI_ISL_4428032	Canada/BC-BCCDC-172307/2021	2021-08-03	North America	Canada	British Columbia Centre For Disease Control	BCCDC Public Health Laboratory	Prystajecky Natalie et al
EPI_ISL_4428033	Canada/BC-BCCDC-172308/2021	2021-08-03	North America	Canada	British Columbia Centre For Disease Control	BCCDC Public Health Laboratory	Prystajecky Natalie et al
EPI_ISL_4428035	Canada/BC-BCCDC-172309/2021	2021-08-03	North America	Canada	British Columbia Centre For Disease Control	BCCDC Public Health Laboratory	Prystajecky Natalie et al
EPI_ISL_4428036	Canada/BC-BCCDC-172310/2021	2021-08-03	North America	Canada	British Columbia Centre For Disease Control	BCCDC Public Health Laboratory	Prystajecky Natalie et al
EPI_ISL_4428038	Canada/BC-BCCDC-172311/2021	2021-08-03	North America	Canada	British Columbia Centre For Disease Control	BCCDC Public Health Laboratory	Prystajecky Natalie et al
EPI_ISL_4428039	Canada/BC-BCCDC-172312/2021	2021-08-03	North America	Canada	British Columbia Centre For Disease Control	BCCDC Public Health Laboratory	Prystajecky Natalie et al
EPI_ISL_4428040	Canada/BC-BCCDC-172313/2021	2021-08-04	North America	Canada	British Columbia Centre For Disease Control	BCCDC Public Health Laboratory	Prystajecky Natalie et al
EPI_ISL_4428042	Canada/BC-BCCDC-172314/2021	2021-08-03	North America	Canada	British Columbia Centre For Disease Control	BCCDC Public Health Laboratory	Prystajecky Natalie et al
EPI_ISL_4428045	Canada/BC-BCCDC-172315/2021	2021-08-03	North America	Canada	British Columbia Centre For Disease Control	BCCDC Public Health Laboratory	Prystajecky Natalie et al
EPI_ISL_4428046	Canada/BC-BCCDC-172316/2021	2021-08-03	North America	Canada	British Columbia Centre For Disease Control	BCCDC Public Health Laboratory	Prystajecky Natalie et al
EPI_ISL_4428048	Canada/BC-BCCDC-172317/2021	2021-08-03	North America	Canada	British Columbia Centre For Disease Control	BCCDC Public Health Laboratory	Prystajecky Natalie et al
EPI_ISL_4428049	Canada/BC-BCCDC-172318/2021	2021-08-03	North America	Canada	British Columbia Centre For Disease Control	BCCDC Public Health Laboratory	Prystajecky Natalie et al
EPI_ISL_4428051	Canada/BC-BCCDC-172319/2021	2021-08-03	North America	Canada	British Columbia Centre For Disease Control	BCCDC Public Health Laboratory	Prystajecky Natalie et al
EPI_ISL_4428052	Canada/BC-BCCDC-172321/2021	2021-08-03	North America	Canada	British Columbia Centre For Disease Control	BCCDC Public Health Laboratory	Prystajecky Natalie et al
EPI_ISL_4428053	Canada/BC-BCCDC-172322/2021	2021-08-03	North America	Canada	British Columbia Centre For Disease Control	BCCDC Public Health Laboratory	Prystajecky Natalie et al
EPI_ISL_4428056	Canada/BC-BCCDC-172324/2021	2021-08-03	North America	Canada	British Columbia Centre For Disease Control	BCCDC Public Health Laboratory	Prystajecky Natalie et al
EPI_ISL_4428058	Canada/BC-BCCDC-172325/2021	2021-08-01	North America	Canada	British Columbia Centre For Disease Control	BCCDC Public Health Laboratory	Prystajecky Natalie et al
EPI_ISL_4428059	Canada/BC-BCCDC-172326/2021	2021-08-03	North America	Canada	British Columbia Centre For Disease Control	BCCDC Public Health Laboratory	Prystajecky Natalie et al
EPI_ISL_4428061	Canada/BC-BCCDC-172327/2021	2021-08-03	North America	Canada	British Columbia Centre For Disease Control	BCCDC Public Health Laboratory	Prystajecky Natalie et al
EPI_ISL_4428062	Canada/BC-BCCDC-172328/2021	2021-08-03	North America	Canada	British Columbia Centre For Disease Control	BCCDC Public Health Laboratory	Prystajecky Natalie et al
EPI_ISL_4428063	Canada/BC-BCCDC-172329/2021	2021-08-03	North America	Canada	British Columbia Centre For Disease Control	BCCDC Public Health Laboratory	Prystajecky Natalie et al
EPI_ISL_4428065	Canada/BC-BCCDC-172330/2021	2021-08-03	North America	Canada	British Columbia Centre For Disease Control	BCCDC Public Health Laboratory	Prystajecky Natalie et al
EPI_ISL_4428066	Canada/BC-BCCDC-172331/2021	2021-08-04	North America	Canada	British Columbia Centre For Disease Control	BCCDC Public Health Laboratory	Prystajecky Natalie et al
EPI_ISL_4428068	Canada/BC-BCCDC-172332/2021	2021-08-03	North America	Canada	British Columbia Centre For Disease Control	BCCDC Public Health Laboratory	Prystajecky Natalie et al
EPI_ISL_4428069	Canada/BC-BCCDC-172333/2021	2021-08-03	North America	Canada	British Columbia Centre For Disease Control	BCCDC Public Health Laboratory	Prystajecky Natalie et al
EPI_ISL_4428071	Canada/BC-BCCDC-172334/2021	2021-08-03	North America	Canada	British Columbia Centre For Disease Control	BCCDC Public Health Laboratory	Prystajecky Natalie et al
EPI_ISL_4428072	Canada/BC-BCCDC-172335/2021	2021-08-03	North America	Canada	British Columbia Centre For Disease Control	BCCDC Public Health Laboratory	Prystajecky Natalie et al
EPI_ISL_4428073	Canada/BC-BCCDC-172336/2021	2021-08-03	North America	Canada	British Columbia Centre For Disease Control	BCCDC Public Health Laboratory	Prystajecky Natalie et al
EPI_ISL_4428075	Canada/BC-BCCDC-172337/2021	2021-08-03	North America	Canada	British Columbia Centre For Disease Control	BCCDC Public Health Laboratory	Prystajecky Natalie et al
EPI_ISL_4428076	Canada/BC-BCCDC-172338/2021	2021-08-04	North America	Canada	British Columbia Centre For Disease Control	BCCDC Public Health Laboratory	Prystajecky Natalie et al
EPI_ISL_4428078	Canada/BC-BCCDC-172339/2021	2021-08-03	North America	Canada	British Columbia Centre For Disease Control	BCCDC Public Health Laboratory	Prystajecky Natalie et al
EPI_ISL_4428079	Canada/BC-BCCDC-172340/2021	2021-08-03	North America	Canada	British Columbia Centre For Disease Control	BCCDC Public Health Laboratory	Prystajecky Natalie et al
EPI_ISL_4428081	Canada/BC-BCCDC-172341/2021	2021-08-04	North America	Canada	British Columbia Centre For Disease Control	BCCDC Public Health Laboratory	Prystajecky Natalie et al
EPI_ISL_4428082	Canada/BC-BCCDC-172342/2021	2021-08-03	North America	Canada	British Columbia Centre For Disease Control	BCCDC Public Health Laboratory	Prystajecky Natalie et al
EPI_ISL_4428084	Canada/BC-BCCDC-172343/2021	2021-08-03	North America	Canada	British Columbia Centre For Disease Control	BCCDC Public Health Laboratory	Prystajecky Natalie et al
EPI_ISL_4428085	Canada/BC-BCCDC-172344/2021	2021-08-02	North America	Canada	British Columbia Centre For Disease Control	BCCDC Public Health Laboratory	Prystajecky Natalie et al
EPI_ISL_4428087	Canada/BC-BCCDC-172345/2021	2021-08-04	North America	Canada	British Columbia Centre For Disease Control	BCCDC Public Health Laboratory	Prystajecky Natalie et al
EPI_ISL_4428088	Canada/BC-BCCDC-172346/2021	2021-08-03	North America	Canada	British Columbia Centre For Disease Control	BCCDC Public Health Laboratory	Prystajecky Natalie et al
EPI_ISL_4428090	Canada/BC-BCCDC-172349/2021	2021-08-02	North America	Canada	British Columbia Centre For Disease Control	BCCDC Public Health Laboratory	Prystajecky Natalie et al
EPI_ISL_4428091	Canada/BC-BCCDC-172350/2021	2021-08-04	North America	Canada	British Columbia Centre For Disease Control	BCCDC Public Health Laboratory	Prystajecky Natalie et al
EPI_ISL_4428093	Canada/BC-BCCDC-172351/2021	2021-08-04	North America	Canada	British Columbia Centre For Disease Control	BCCDC Public Health Laboratory	Prystajecky Natalie et al
EPI_ISL_4428094	Canada/BC-BCCDC-172352/2021	2021-04-03	North America	Canada	British Columbia Centre For Disease Control	BCCDC Public Health Laboratory	Prystajecky Natalie et al
EPI_ISL_4428095	Canada/BC-BCCDC-172353/2021	2021-08-03	North America	Canada	British Columbia Centre For Disease Control	BCCDC Public Health Laboratory	Prystajecky Natalie et al
EPI_ISL_4428097	Canada/BC-BCCDC-172354/2021	2021-08-04	North America	Canada	British Columbia Centre For Disease Control	BCCDC Public Health Laboratory	Prystajecky Natalie et al
EPI_ISL_4428099	Canada/BC-BCCDC-172355/2021	2021-08-03	North America	Canada	British Columbia Centre For Disease Control	BCCDC Public Health Laboratory	Prystajecky Natalie et al
EPI_ISL_4428100	Canada/BC-BCCDC-172356/2021	2021-08-03	North America	Canada	British Columbia Centre For Disease Control	BCCDC Public Health Laboratory	Prystajecky Natalie et al
EPI_ISL_4428102	Canada/BC-BCCDC-172357/2021	2021-04-02	North America	Canada	British Columbia Centre For Disease Control	BCCDC Public Health Laboratory	Prystajecky Natalie et al
EPI_ISL_4428103	Canada/BC-BCCDC-172358/2021	2021-08-03	North America	Canada	British Columbia Centre For Disease Control	BCCDC Public Health Laboratory	Prystajecky Natalie et al
EPI_ISL_4428105	Canada/BC-BCCDC-172359/2021	2021-04-02	North America	Canada	British Columbia Centre For Disease Control	BCCDC Public Health Laboratory	Prystajecky Natalie et al
EPI_ISL_4428110	Canada/BC-BCCDC-172362/2021	2021-08-03	North America	Canada	British Columbia Centre For Disease Control	BCCDC Public Health Laboratory	Prystajecky Natalie et al
EPI_ISL_4428113	Canada/BC-BCCDC-172364/2021	2021-08-03	North America	Canada	British Columbia Centre For Disease Control	BCCDC Public Health Laboratory	Prystajecky Natalie et al
EPI_ISL_4428114	Canada/BC-BCCDC-172366/2021	2021-08-03	North America	Canada	British Columbia Centre For Disease Control	BCCDC Public Health Laboratory	Prystajecky Natalie et al
EPI_ISL_4428116	Canada/BC-BCCDC-172367/2021	2021-08-03	North America	Canada	British Columbia Centre For Disease Control	BCCDC Public Health Laboratory	Prystajecky Natalie et al
EPI_ISL_4428117	Canada/BC-BCCDC-172368/2021	2021-08-03	North America	Canada	British Columbia Centre For Disease Control	BCCDC Public Health Laboratory	Prystajecky Natalie et al
EPI_ISL_4428119	Canada/BC-BCCDC-172369/2021	2021-08-03	North America	Canada	British Columbia Centre For Disease Control	BCCDC Public Health Laboratory	Prystajecky Natalie et al
EPI_ISL_4428120	Canada/BC-BCCDC-172370/2021	2021-08-03	North America	Canada	British Columbia Centre For Disease Control	BCCDC Public Health Laboratory	Prystajecky Natalie et al
EPI_ISL_4428122	Canada/BC-BCCDC-172371/2021	2021-08-03	North America	Canada	British Columbia Centre For Disease Control	BCCDC Public Health Laboratory	Prystajecky Natalie et al
EPI_ISL_4428124	Canada/BC-BCCDC-172372/2021	2021-08-04	North America	Canada	British Columbia Centre For Disease Control	BCCDC Public Health Laboratory	Prystajecky Natalie et al
EPI_ISL_4428125	Canada/BC-BCCDC-172373/2021	2021-08-03	North America	Canada	British Columbia Centre For Disease Control	BCCDC Public Health Laboratory	Prystajecky Natalie et al
EPI_ISL_4428127	Canada/BC-BCCDC-172374/2021	2021-08-03	North America	Canada	British Columbia Centre For Disease Control	BCCDC Public Health Laboratory	Prystajecky Natalie et al
EPI_ISL_4428128	Canada/BC-BCCDC-172375/2021	2021-08-03	North America	Canada	British Columbia Centre For Disease Control	BCCDC Public Health Laboratory	Prystajecky Natalie et al
EPI_ISL_4428130	Canada/BC-BCCDC-172376/2021	2021-08-03	North America	Canada	British Columbia Centre For Disease Control	BCCDC Public Health Laboratory	Prystajecky Natalie et al
EPI_ISL_4428131	Canada/BC-BCCDC-172377/2021	2021-08-03	North America	Canada	British Columbia Centre For Disease Control	BCCDC Public Health Laboratory	Prystajecky Natalie et al
EPI_ISL_4428135	Canada/BC-BCCDC-172381/2021	2021-08-03	North America	Canada	British Columbia Centre For Disease Control	BCCDC Public Health Laboratory	Prystajecky Natalie et al
EPI_ISL_4428137	Canada/BC-BCCDC-172382/2021	2021-08-03	North America	Canada	British Columbia Centre For Disease Control	BCCDC Public Health Laboratory	Prystajecky Natalie et al
EPI_ISL_4428138	Canada/BC-BCCDC-172383/2021	2021-08-03	North America	Canada	British Columbia Centre For Disease Control	BCCDC Public Health Laboratory	Prystajecky Natalie et al
EPI_ISL_4428140	Canada/BC-BCCDC-172384/2021	2021-08-03	North America	Canada	British Columbia Centre For Disease Control	BCCDC Public Health Laboratory	Prystajecky Natalie et al
EPI_ISL_4428142	Canada/BC-BCCDC-172385/2021	2021-08-04	North America	Canada	British Columbia Centre For Disease Control	BCCDC Public Health Laboratory	Prystajecky Natalie et al
EPI_ISL_4428143	Canada/BC-BCCDC-172386/2021	2021-08-03	North America	Canada	British Columbia Centre For Disease Control	BCCDC Public Health Laboratory	Prystajecky Natalie et al
EPI_ISL_4428145	Canada/BC-BCCDC-172387/2021	2021-08-03	North America	Canada	British Columbia Centre For Disease Control	BCCDC Public Health Laboratory	Prystajecky Natalie et al
EPI_ISL_4428146	Canada/BC-BCCDC-172388/2021	2021-08-03	North America	Canada	British Columbia Centre For Disease Control	BCCDC Public Health Laboratory	Prystajecky Natalie et al
EPI_ISL_4428148	Canada/BC-BCCDC-172389/2021	2021-08-03	North America	Canada	British Columbia Centre For Disease Control	BCCDC Public Health Laboratory	Prystajecky Natalie et al
EPI_ISL_4428149	Canada/BC-BCCDC-172390/2021	2021-08-03	North America	Canada	British Columbia Centre For Disease Control	BCCDC Public Health Laboratory	Prystajecky Natalie et al
EPI_ISL_4428151	Canada/BC-BCCDC-172391/2021	2021-08-03	North America	Canada	British Columbia Centre For Disease Control	BCCDC Public Health Laboratory	Prystajecky Natalie et al
EPI_ISL_4428152	Canada/BC-BCCDC-172392/2021	2021-08-04	North America	Canada	British Columbia Centre For Disease Control	BCCDC Public Health Laboratory	Prystajecky Natalie et al
EPI_ISL_4428154	Canada/BC-BCCDC-172393/2021	2021-08-04	North America	Canada	British Columbia Centre For Disease Control	BCCDC Public Health Laboratory	Prystajecky Natalie et al
EPI_ISL_4428157	Canada/BC-BCCDC-172395/2021	2021-08-04	North America	Canada	British Columbia Centre For Disease Control	BCCDC Public Health Laboratory	Prystajecky Natalie et al
EPI_ISL_4428158	Canada/BC-BCCDC-172396/2021	2021-08-03	North America	Canada	British Columbia Centre For Disease Control	BCCDC Public Health Laboratory	Prystajecky Natalie et al
EPI_ISL_4428161	Canada/BC-BCCDC-172397/2021	2021-08-04	North America	Canada	British Columbia Centre For Disease Control	BCCDC Public Health Laboratory	Prystajecky Natalie et al
EPI_ISL_4428163	Canada/BC-BCCDC-172398/2021	2021-08-03	North America	Canada	British Columbia Centre For Disease Control	BCCDC Public Health Laboratory	Prystajecky Natalie et al
EPI_ISL_4428165	Canada/BC-BCCDC-172399/2021	2021-08-04	North America	Canada	British Columbia Centre For Disease Control	BCCDC Public Health Laboratory	Prystajecky Natalie et al
EPI_ISL_4428166	Canada/BC-BCCDC-172400/2021	2021-08-05	North America	Canada	British Columbia Centre For Disease Control	BCCDC Public Health Laboratory	Prystajecky Natalie et al
EPI_ISL_4428168	Canada/BC-BCCDC-172401/2021	2021-08-03	North America	Canada	British Columbia Centre For Disease Control	BCCDC Public Health Laboratory	Prystajecky Natalie et al
EPI_ISL_4428169	Canada/BC-BCCDC-172402/2021	2021-08-03	North America	Canada	British Columbia Centre For Disease Control	BCCDC Public Health Laboratory	Prystajecky Natalie et al
EPI_ISL_4428171	Canada/BC-BCCDC-172403/2021	2021-08-03	North America	Canada	British Columbia Centre For Disease Control	BCCDC Public Health Laboratory	Prystajecky Natalie et al
EPI_ISL_4428172	Canada/BC-BCCDC-172404/2021	2021-08-04	North America	Canada	British Columbia Centre For Disease Control	BCCDC Public Health Laboratory	Prystajecky Natalie et al
EPI_ISL_4428174	Canada/BC-BCCDC-172405/2021	2021-08-02	North America	Canada	British Columbia Centre For Disease Control	BCCDC Public Health Laboratory	Prystajecky Natalie et al
EPI_ISL_4428175	Canada/BC-BCCDC-172406/2021	2021-08-03	North America	Canada	British Columbia Centre For Disease Control	BCCDC Public Health Laboratory	Prystajecky Natalie et al
EPI_ISL_4428177	Canada/BC-BCCDC-172407/2021	2021-08-04	North America	Canada	British Columbia Centre For Disease Control	BCCDC Public Health Laboratory	Prystajecky Natalie et al
EPI_ISL_4428178	Canada/BC-BCCDC-172408/2021	2021-08-04	North America	Canada	British Columbia Centre For Disease Control	BCCDC Public Health Laboratory	Prystajecky Natalie et al
EPI_ISL_4428180	Canada/BC-BCCDC-172409/2021	2021-08-03	North America	Canada	British Columbia Centre For Disease Control	BCCDC Public Health Laboratory	Prystajecky Natalie et al
EPI_ISL_4428181	Canada/BC-BCCDC-172410/2021	2021-08-03	North America	Canada	British Columbia Centre For Disease Control	BCCDC Public Health Laboratory	Prystajecky Natalie et al
EPI_ISL_4428183	Canada/BC-BCCDC-172412/2021	2021-08-04	North America	Canada	British Columbia Centre For Disease Control	BCCDC Public Health Laboratory	Prystajecky Natalie et al
EPI_ISL_4428184	Canada/BC-BCCDC-172413/2021	2021-08-04	North America	Canada	British Columbia Centre For Disease Control	BCCDC Public Health Laboratory	Prystajecky Natalie et al
EPI_ISL_4428187	Canada/BC-BCCDC-172414/2021	2021-08-03	North America	Canada	British Columbia Centre For Disease Control	BCCDC Public Health Laboratory	Prystajecky Natalie et al
EPI_ISL_4428189	Canada/BC-BCCDC-172415/2021	2021-08-04	North America	Canada	British Columbia Centre For Disease Control	BCCDC Public Health Laboratory	Prystajecky Natalie et al
EPI_ISL_4428190	Canada/BC-BCCDC-172416/2021	2021-08-04	North America	Canada	British Columbia Centre For Disease Control	BCCDC Public Health Laboratory	Prystajecky Natalie et al
EPI_ISL_4428192	Canada/BC-BCCDC-172417/2021	2021-08-04	North America	Canada	British Columbia Centre For Disease Control	BCCDC Public Health Laboratory	Prystajecky Natalie et al
EPI_ISL_4428193	Canada/BC-BCCDC-172418/2021	2021-08-03	North America	Canada	British Columbia Centre For Disease Control	BCCDC Public Health Laboratory	Prystajecky Natalie et al
EPI_ISL_4428195	Canada/BC-BCCDC-172419/2021	2021-08-04	North America	Canada	British Columbia Centre For Disease Control	BCCDC Public Health Laboratory	Prystajecky Natalie et al
EPI_ISL_4428197	Canada/BC-BCCDC-172420/2021	2021-08-03	North America	Canada	British Columbia Centre For Disease Control	BCCDC Public Health Laboratory	Prystajecky Natalie et al
EPI_ISL_4428198	Canada/BC-BCCDC-172421/2021	2021-08-03	North America	Canada	British Columbia Centre For Disease Control	BCCDC Public Health Laboratory	Prystajecky Natalie et al
EPI_ISL_4428199	Canada/BC-BCCDC-172422/2021	2021-08-04	North America	Canada	British Columbia Centre For Disease Control	BCCDC Public Health Laboratory	Prystajecky Natalie et al
EPI_ISL_4428200	Canada/BC-BCCDC-172423/2021	2021-08-04	North America	Canada	British Columbia Centre For Disease Control	BCCDC Public Health Laboratory	Prystajecky Natalie et al
EPI_ISL_4428202	Canada/BC-BCCDC-172424/2021	2021-08-03	North America	Canada	British Columbia Centre For Disease Control	BCCDC Public Health Laboratory	Prystajecky Natalie et al
EPI_ISL_4428203	Canada/BC-BCCDC-172426/2021	2021-08-06	North America	Canada	British Columbia Centre For Disease Control	BCCDC Public Health Laboratory	Prystajecky Natalie et al
EPI_ISL_4428205	Canada/BC-BCCDC-172427/2021	2021-08-06	North America	Canada	British Columbia Centre For Disease Control	BCCDC Public Health Laboratory	Prystajecky Natalie et al
EPI_ISL_4428206	Canada/BC-BCCDC-172428/2021	2021-08-03	North America	Canada	British Columbia Centre For Disease Control	BCCDC Public Health Laboratory	Prystajecky Natalie et al
EPI_ISL_4428208	Canada/BC-BCCDC-172429/2021	2021-08-03	North America	Canada	British Columbia Centre For Disease Control	BCCDC Public Health Laboratory	Prystajecky Natalie et al
EPI_ISL_4428211	Canada/BC-BCCDC-172439/2021	2021-08-03	North America	Canada	British Columbia Centre For Disease Control	BCCDC Public Health Laboratory	Prystajecky Natalie et al
EPI_ISL_4428212	Canada/BC-BCCDC-172440/2021	2021-08-03	North America	Canada	British Columbia Centre For Disease Control	BCCDC Public Health Laboratory	Prystajecky Natalie et al
EPI_ISL_4428214	Canada/BC-BCCDC-172441/2021	2021-08-03	North America	Canada	British Columbia Centre For Disease Control	BCCDC Public Health Laboratory	Prystajecky Natalie et al
EPI_ISL_4428215	Canada/BC-BCCDC-172443/2021	2021-08-03	North America	Canada	British Columbia Centre For Disease Control	BCCDC Public Health Laboratory	Prystajecky Natalie et al
EPI_ISL_4428217	Canada/BC-BCCDC-172444/2021	2021-08-03	North America	Canada	British Columbia Centre For Disease Control	BCCDC Public Health Laboratory	Prystajecky Natalie et al
EPI_ISL_4428218	Canada/BC-BCCDC-172445/2021	2021-08-04	North America	Canada	British Columbia Centre For Disease Control	BCCDC Public Health Laboratory	Prystajecky Natalie et al
EPI_ISL_4428220	Canada/BC-BCCDC-172446/2021	2021-08-03	North America	Canada	British Columbia Centre For Disease Control	BCCDC Public Health Laboratory	Prystajecky Natalie et al
EPI_ISL_4428221	Canada/BC-BCCDC-172447/2021	2021-08-03	North America	Canada	British Columbia Centre For Disease Control	BCCDC Public Health Laboratory	Prystajecky Natalie et al
EPI_ISL_4428223	Canada/BC-BCCDC-172448/2021	2021-08-06	North America	Canada	British Columbia Centre For Disease Control	BCCDC Public Health Laboratory	Prystajecky Natalie et al
EPI_ISL_4428224	Canada/BC-BCCDC-172450/2021	2021-08-03	North America	Canada	British Columbia Centre For Disease Control	BCCDC Public Health Laboratory	Prystajecky Natalie et al
EPI_ISL_4428225	Canada/BC-BCCDC-172451/2021	2021-08-03	North America	Canada	British Columbia Centre For Disease Control	BCCDC Public Health Laboratory	Prystajecky Natalie et al
EPI_ISL_4428227	Canada/BC-BCCDC-172452/2021	2021-08-04	North America	Canada	British Columbia Centre For Disease Control	BCCDC Public Health Laboratory	Prystajecky Natalie et al
EPI_ISL_4428228	Canada/BC-BCCDC-172453/2021	2021-08-03	North America	Canada	British Columbia Centre For Disease Control	BCCDC Public Health Laboratory	Prystajecky Natalie et al
EPI_ISL_4428230	Canada/BC-BCCDC-172454/2021	2021-08-03	North America	Canada	British Columbia Centre For Disease Control	BCCDC Public Health Laboratory	Prystajecky Natalie et al
EPI_ISL_4428231	Canada/BC-BCCDC-172455/2021	2021-08-03	North America	Canada	British Columbia Centre For Disease Control	BCCDC Public Health Laboratory	Prystajecky Natalie et al
EPI_ISL_4428233	Canada/BC-BCCDC-172456/2021	2021-08-04	North America	Canada	British Columbia Centre For Disease Control	BCCDC Public Health Laboratory	Prystajecky Natalie et al
EPI_ISL_4428234	Canada/BC-BCCDC-172457/2021	2021-08-03	North America	Canada	British Columbia Centre For Disease Control	BCCDC Public Health Laboratory	Prystajecky Natalie et al
EPI_ISL_4428235	Canada/BC-BCCDC-172458/2021	2021-08-03	North America	Canada	British Columbia Centre For Disease Control	BCCDC Public Health Laboratory	Prystajecky Natalie et al
EPI_ISL_4428237	Canada/BC-BCCDC-172460/2021	2021-08-03	North America	Canada	British Columbia Centre For Disease Control	BCCDC Public Health Laboratory	Prystajecky Natalie et al
EPI_ISL_4428239	Canada/BC-BCCDC-172461/2021	2021-08-03	North America	Canada	British Columbia Centre For Disease Control	BCCDC Public Health Laboratory	Prystajecky Natalie et al
EPI_ISL_4428240	Canada/BC-BCCDC-172462/2021	2021-08-04	North America	Canada	British Columbia Centre For Disease Control	BCCDC Public Health Laboratory	Prystajecky Natalie et al
EPI_ISL_4428241	Canada/BC-BCCDC-172463/2021	2021-08-03	North America	Canada	British Columbia Centre For Disease Control	BCCDC Public Health Laboratory	Prystajecky Natalie et al
EPI_ISL_4428243	Canada/BC-BCCDC-172464/2021	2021-08-04	North America	Canada	British Columbia Centre For Disease Control	BCCDC Public Health Laboratory	Prystajecky Natalie et al
EPI_ISL_4428244	Canada/BC-BCCDC-172466/2021	2021-08-03	North America	Canada	British Columbia Centre For Disease Control	BCCDC Public Health Laboratory	Prystajecky Natalie et al
EPI_ISL_4428246	Canada/BC-BCCDC-172467/2021	2021-08-04	North America	Canada	British Columbia Centre For Disease Control	BCCDC Public Health Laboratory	Prystajecky Natalie et al
EPI_ISL_4428247	Canada/BC-BCCDC-172468/2021	2021-08-01	North America	Canada	British Columbia Centre For Disease Control	BCCDC Public Health Laboratory	Prystajecky Natalie et al
EPI_ISL_4428250	Canada/BC-BCCDC-172470/2021	2021-08-03	North America	Canada	British Columbia Centre For Disease Control	BCCDC Public Health Laboratory	Prystajecky Natalie et al
EPI_ISL_4428251	Canada/BC-BCCDC-172471/2021	2021-08-03	North America	Canada	British Columbia Centre For Disease Control	BCCDC Public Health Laboratory	Prystajecky Natalie et al
EPI_ISL_4428253	Canada/BC-BCCDC-172474/2021	2021-08-03	North America	Canada	British Columbia Centre For Disease Control	BCCDC Public Health Laboratory	Prystajecky Natalie et al
EPI_ISL_4428254	Canada/BC-BCCDC-172475/2021	2021-08-03	North America	Canada	British Columbia Centre For Disease Control	BCCDC Public Health Laboratory	Prystajecky Natalie et al
EPI_ISL_4428256	Canada/BC-BCCDC-172476/2021	2021-08-03	North America	Canada	British Columbia Centre For Disease Control	BCCDC Public Health Laboratory	Prystajecky Natalie et al
EPI_ISL_4428257	Canada/BC-BCCDC-172477/2021	2021-08-03	North America	Canada	British Columbia Centre For Disease Control	BCCDC Public Health Laboratory	Prystajecky Natalie et al
EPI_ISL_4428260	Canada/BC-BCCDC-172480/2021	2021-08-03	North America	Canada	British Columbia Centre For Disease Control	BCCDC Public Health Laboratory	Prystajecky Natalie et al
EPI_ISL_4428261	Canada/BC-BCCDC-172481/2021	2021-08-03	North America	Canada	British Columbia Centre For Disease Control	BCCDC Public Health Laboratory	Prystajecky Natalie et al
EPI_ISL_4428263	Canada/BC-BCCDC-172482/2021	2021-08-03	North America	Canada	British Columbia Centre For Disease Control	BCCDC Public Health Laboratory	Prystajecky Natalie et al
EPI_ISL_4428264	Canada/BC-BCCDC-172483/2021	2021-08-06	North America	Canada	British Columbia Centre For Disease Control	BCCDC Public Health Laboratory	Prystajecky Natalie et al
EPI_ISL_4428266	Canada/BC-BCCDC-172485/2021	2021-08-06	North America	Canada	British Columbia Centre For Disease Control	BCCDC Public Health Laboratory	Prystajecky Natalie et al
EPI_ISL_4428267	Canada/BC-BCCDC-172486/2021	2021-08-03	North America	Canada	British Columbia Centre For Disease Control	BCCDC Public Health Laboratory	Prystajecky Natalie et al
EPI_ISL_4428268	Canada/BC-BCCDC-172487/2021	2021-08-04	North America	Canada	British Columbia Centre For Disease Control	BCCDC Public Health Laboratory	Prystajecky Natalie et al
EPI_ISL_4428270	Canada/BC-BCCDC-172488/2021	2021-08-05	North America	Canada	British Columbia Centre For Disease Control	BCCDC Public Health Laboratory	Prystajecky Natalie et al
EPI_ISL_4428271	Canada/BC-BCCDC-172489/2021	2021-08-05	North America	Canada	British Columbia Centre For Disease Control	BCCDC Public Health Laboratory	Prystajecky Natalie et al
EPI_ISL_4428273	Canada/BC-BCCDC-172490/2021	2021-08-05	North America	Canada	British Columbia Centre For Disease Control	BCCDC Public Health Laboratory	Prystajecky Natalie et al
EPI_ISL_4428274	Canada/BC-BCCDC-172491/2021	2021-08-05	North America	Canada	British Columbia Centre For Disease Control	BCCDC Public Health Laboratory	Prystajecky Natalie et al
EPI_ISL_4428276	Canada/BC-BCCDC-172492/2021	2021-08-05	North America	Canada	British Columbia Centre For Disease Control	BCCDC Public Health Laboratory	Prystajecky Natalie et al
EPI_ISL_4428277	Canada/BC-BCCDC-172493/2021	2021-08-04	North America	Canada	British Columbia Centre For Disease Control	BCCDC Public Health Laboratory	Prystajecky Natalie et al
EPI_ISL_4428279	Canada/BC-BCCDC-172494/2021	2021-08-04	North America	Canada	British Columbia Centre For Disease Control	BCCDC Public Health Laboratory	Prystajecky Natalie et al
EPI_ISL_4428280	Canada/BC-BCCDC-172495/2021	2021-08-05	North America	Canada	British Columbia Centre For Disease Control	BCCDC Public Health Laboratory	Prystajecky Natalie et al
EPI_ISL_4428282	Canada/BC-BCCDC-172496/2021	2021-08-05	North America	Canada	British Columbia Centre For Disease Control	BCCDC Public Health Laboratory	Prystajecky Natalie et al
EPI_ISL_4428283	Canada/BC-BCCDC-172497/2021	2021-08-05	North America	Canada	British Columbia Centre For Disease Control	BCCDC Public Health Laboratory	Prystajecky Natalie et al
EPI_ISL_4428285	Canada/BC-BCCDC-172498/2021	2021-08-05	North America	Canada	British Columbia Centre For Disease Control	BCCDC Public Health Laboratory	Prystajecky Natalie et al
EPI_ISL_4428286	Canada/BC-BCCDC-172499/2021	2021-08-05	North America	Canada	British Columbia Centre For Disease Control	BCCDC Public Health Laboratory	Prystajecky Natalie et al
EPI_ISL_4428288	Canada/BC-BCCDC-172500/2021	2021-08-05	North America	Canada	British Columbia Centre For Disease Control	BCCDC Public Health Laboratory	Prystajecky Natalie et al
EPI_ISL_4428289	Canada/BC-BCCDC-172501/2021	2021-08-05	North America	Canada	British Columbia Centre For Disease Control	BCCDC Public Health Laboratory	Prystajecky Natalie et al
EPI_ISL_4428292	Canada/BC-BCCDC-172503/2021	2021-08-05	North America	Canada	British Columbia Centre For Disease Control	BCCDC Public Health Laboratory	Prystajecky Natalie et al
EPI_ISL_4428293	Canada/BC-BCCDC-172504/2021	2021-08-05	North America	Canada	British Columbia Centre For Disease Control	BCCDC Public Health Laboratory	Prystajecky Natalie et al
EPI_ISL_4428295	Canada/BC-BCCDC-172506/2021	2021-08-05	North America	Canada	British Columbia Centre For Disease Control	BCCDC Public Health Laboratory	Prystajecky Natalie et al
EPI_ISL_4428297	Canada/BC-BCCDC-172507/2021	2021-08-05	North America	Canada	British Columbia Centre For Disease Control	BCCDC Public Health Laboratory	Prystajecky Natalie et al
EPI_ISL_4428298	Canada/BC-BCCDC-172508/2021	2021-08-05	North America	Canada	British Columbia Centre For Disease Control	BCCDC Public Health Laboratory	Prystajecky Natalie et al
EPI_ISL_4428300	Canada/BC-BCCDC-172509/2021	2021-08-05	North America	Canada	British Columbia Centre For Disease Control	BCCDC Public Health Laboratory	Prystajecky Natalie et al
EPI_ISL_4428301	Canada/BC-BCCDC-172510/2021	2021-08-05	North America	Canada	British Columbia Centre For Disease Control	BCCDC Public Health Laboratory	Prystajecky Natalie et al
EPI_ISL_4428303	Canada/BC-BCCDC-172511/2021	2021-08-05	North America	Canada	British Columbia Centre For Disease Control	BCCDC Public Health Laboratory	Prystajecky Natalie et al
EPI_ISL_4428304	Canada/BC-BCCDC-172512/2021	2021-08-05	North America	Canada	British Columbia Centre For Disease Control	BCCDC Public Health Laboratory	Prystajecky Natalie et al
EPI_ISL_4428306	Canada/BC-BCCDC-172513/2021	2021-08-05	North America	Canada	British Columbia Centre For Disease Control	BCCDC Public Health Laboratory	Prystajecky Natalie et al
EPI_ISL_4428307	Canada/BC-BCCDC-172514/2021	2021-08-05	North America	Canada	British Columbia Centre For Disease Control	BCCDC Public Health Laboratory	Prystajecky Natalie et al
EPI_ISL_4428308	Canada/BC-BCCDC-172515/2021	2021-08-05	North America	Canada	British Columbia Centre For Disease Control	BCCDC Public Health Laboratory	Prystajecky Natalie et al
EPI_ISL_4428310	Canada/BC-BCCDC-172518/2021	2021-08-06	North America	Canada	British Columbia Centre For Disease Control	BCCDC Public Health Laboratory	Prystajecky Natalie et al
EPI_ISL_4428312	Canada/BC-BCCDC-172519/2021	2021-08-06	North America	Canada	British Columbia Centre For Disease Control	BCCDC Public Health Laboratory	Prystajecky Natalie et al
EPI_ISL_4428313	Canada/BC-BCCDC-172520/2021	2021-08-06	North America	Canada	British Columbia Centre For Disease Control	BCCDC Public Health Laboratory	Prystajecky Natalie et al
EPI_ISL_4428315	Canada/BC-BCCDC-172521/2021	2021-08-06	North America	Canada	British Columbia Centre For Disease Control	BCCDC Public Health Laboratory	Prystajecky Natalie et al
EPI_ISL_4428316	Canada/BC-BCCDC-172522/2021	2021-08-06	North America	Canada	British Columbia Centre For Disease Control	BCCDC Public Health Laboratory	Prystajecky Natalie et al
EPI_ISL_4428318	Canada/BC-BCCDC-172523/2021	2021-08-05	North America	Canada	British Columbia Centre For Disease Control	BCCDC Public Health Laboratory	Prystajecky Natalie et al
EPI_ISL_4428319	Canada/BC-BCCDC-172525/2021	2021-08-06	North America	Canada	British Columbia Centre For Disease Control	BCCDC Public Health Laboratory	Prystajecky Natalie et al
EPI_ISL_4428321	Canada/BC-BCCDC-172526/2021	2021-08-06	North America	Canada	British Columbia Centre For Disease Control	BCCDC Public Health Laboratory	Prystajecky Natalie et al
EPI_ISL_4428322	Canada/BC-BCCDC-172527/2021	2021-08-05	North America	Canada	British Columbia Centre For Disease Control	BCCDC Public Health Laboratory	Prystajecky Natalie et al
EPI_ISL_4428324	Canada/BC-BCCDC-172528/2021	2021-08-05	North America	Canada	British Columbia Centre For Disease Control	BCCDC Public Health Laboratory	Prystajecky Natalie et al
EPI_ISL_4428325	Canada/BC-BCCDC-172529/2021	2021-08-05	North America	Canada	British Columbia Centre For Disease Control	BCCDC Public Health Laboratory	Prystajecky Natalie et al
EPI_ISL_4428326	Canada/BC-BCCDC-172530/2021	2021-08-05	North America	Canada	British Columbia Centre For Disease Control	BCCDC Public Health Laboratory	Prystajecky Natalie et al
EPI_ISL_4428327	Canada/BC-BCCDC-172531/2021	2021-08-05	North America	Canada	British Columbia Centre For Disease Control	BCCDC Public Health Laboratory	Prystajecky Natalie et al
EPI_ISL_4428328	Canada/BC-BCCDC-172532/2021	2021-08-06	North America	Canada	British Columbia Centre For Disease Control	BCCDC Public Health Laboratory	Prystajecky Natalie et al
EPI_ISL_4428329	Canada/BC-BCCDC-172534/2021	2021-08-03	North America	Canada	British Columbia Centre For Disease Control	BCCDC Public Health Laboratory	Prystajecky Natalie et al
EPI_ISL_4428330	Canada/BC-BCCDC-172535/2021	2021-08-04	North America	Canada	British Columbia Centre For Disease Control	BCCDC Public Health Laboratory	Prystajecky Natalie et al
EPI_ISL_4428331	Canada/BC-BCCDC-172536/2021	2021-08-04	North America	Canada	British Columbia Centre For Disease Control	BCCDC Public Health Laboratory	Prystajecky Natalie et al
EPI_ISL_4428332	Canada/BC-BCCDC-172537/2021	2021-08-04	North America	Canada	British Columbia Centre For Disease Control	BCCDC Public Health Laboratory	Prystajecky Natalie et al
EPI_ISL_4428333	Canada/BC-BCCDC-172538/2021	2021-08-04	North America	Canada	British Columbia Centre For Disease Control	BCCDC Public Health Laboratory	Prystajecky Natalie et al
EPI_ISL_4428335	Canada/BC-BCCDC-172539/2021	2021-08-04	North America	Canada	British Columbia Centre For Disease Control	BCCDC Public Health Laboratory	Prystajecky Natalie et al
EPI_ISL_4428336	Canada/BC-BCCDC-172540/2021	2021-08-04	North America	Canada	British Columbia Centre For Disease Control	BCCDC Public Health Laboratory	Prystajecky Natalie et al
EPI_ISL_4428337	Canada/BC-BCCDC-172541/2021	2021-08-02	North America	Canada	British Columbia Centre For Disease Control	BCCDC Public Health Laboratory	Prystajecky Natalie et al
EPI_ISL_4428338	Canada/BC-BCCDC-172542/2021	2021-08-04	North America	Canada	British Columbia Centre For Disease Control	BCCDC Public Health Laboratory	Prystajecky Natalie et al
EPI_ISL_4428339	Canada/BC-BCCDC-172543/2021	2021-08-05	North America	Canada	British Columbia Centre For Disease Control	BCCDC Public Health Laboratory	Prystajecky Natalie et al
EPI_ISL_4428340	Canada/BC-BCCDC-172544/2021	2021-08-04	North America	Canada	British Columbia Centre For Disease Control	BCCDC Public Health Laboratory	Prystajecky Natalie et al
EPI_ISL_4428341	Canada/BC-BCCDC-172546/2021	2021-08-04	North America	Canada	British Columbia Centre For Disease Control	BCCDC Public Health Laboratory	Prystajecky Natalie et al
EPI_ISL_4428342	Canada/BC-BCCDC-172547/2021	2021-08-05	North America	Canada	British Columbia Centre For Disease Control	BCCDC Public Health Laboratory	Prystajecky Natalie et al
EPI_ISL_4428343	Canada/BC-BCCDC-172548/2021	2021-08-04	North America	Canada	British Columbia Centre For Disease Control	BCCDC Public Health Laboratory	Prystajecky Natalie et al
EPI_ISL_4428344	Canada/BC-BCCDC-172549/2021	2021-08-05	North America	Canada	British Columbia Centre For Disease Control	BCCDC Public Health Laboratory	Prystajecky Natalie et al
EPI_ISL_4428345	Canada/BC-BCCDC-172550/2021	2021-08-04	North America	Canada	British Columbia Centre For Disease Control	BCCDC Public Health Laboratory	Prystajecky Natalie et al
EPI_ISL_4428346	Canada/BC-BCCDC-172551/2021	2021-08-04	North America	Canada	British Columbia Centre For Disease Control	BCCDC Public Health Laboratory	Prystajecky Natalie et al
EPI_ISL_4428347	Canada/BC-BCCDC-172552/2021	2021-08-04	North America	Canada	British Columbia Centre For Disease Control	BCCDC Public Health Laboratory	Prystajecky Natalie et al
EPI_ISL_4428348	Canada/BC-BCCDC-172553/2021	2021-08-04	North America	Canada	British Columbia Centre For Disease Control	BCCDC Public Health Laboratory	Prystajecky Natalie et al
EPI_ISL_4428350	Canada/BC-BCCDC-172555/2021	2021-08-04	North America	Canada	British Columbia Centre For Disease Control	BCCDC Public Health Laboratory	Prystajecky Natalie et al
EPI_ISL_4428352	Canada/BC-BCCDC-172557/2021	2021-08-04	North America	Canada	British Columbia Centre For Disease Control	BCCDC Public Health Laboratory	Prystajecky Natalie et al
EPI_ISL_4428353	Canada/BC-BCCDC-172560/2021	2021-08-04	North America	Canada	British Columbia Centre For Disease Control	BCCDC Public Health Laboratory	Prystajecky Natalie et al
EPI_ISL_4428354	Canada/BC-BCCDC-172561/2021	2021-08-04	North America	Canada	British Columbia Centre For Disease Control	BCCDC Public Health Laboratory	Prystajecky Natalie et al
EPI_ISL_4428355	Canada/BC-BCCDC-172562/2021	2021-08-04	North America	Canada	British Columbia Centre For Disease Control	BCCDC Public Health Laboratory	Prystajecky Natalie et al
EPI_ISL_4428356	Canada/BC-BCCDC-172563/2021	2021-08-04	North America	Canada	British Columbia Centre For Disease Control	BCCDC Public Health Laboratory	Prystajecky Natalie et al
EPI_ISL_4428357	Canada/BC-BCCDC-172564/2021	2021-08-04	North America	Canada	British Columbia Centre For Disease Control	BCCDC Public Health Laboratory	Prystajecky Natalie et al
EPI_ISL_4428358	Canada/BC-BCCDC-172565/2021	2021-08-04	North America	Canada	British Columbia Centre For Disease Control	BCCDC Public Health Laboratory	Prystajecky Natalie et al
EPI_ISL_4428359	Canada/BC-BCCDC-172566/2021	2021-08-04	North America	Canada	British Columbia Centre For Disease Control	BCCDC Public Health Laboratory	Prystajecky Natalie et al
EPI_ISL_4428361	Canada/BC-BCCDC-172568/2021	2021-08-04	North America	Canada	British Columbia Centre For Disease Control	BCCDC Public Health Laboratory	Prystajecky Natalie et al
EPI_ISL_4428362	Canada/BC-BCCDC-172569/2021	2021-08-04	North America	Canada	British Columbia Centre For Disease Control	BCCDC Public Health Laboratory	Prystajecky Natalie et al
EPI_ISL_4428363	Canada/BC-BCCDC-172570/2021	2021-08-04	North America	Canada	British Columbia Centre For Disease Control	BCCDC Public Health Laboratory	Prystajecky Natalie et al
EPI_ISL_4428364	Canada/BC-BCCDC-172571/2021	2021-08-04	North America	Canada	British Columbia Centre For Disease Control	BCCDC Public Health Laboratory	Prystajecky Natalie et al
EPI_ISL_4428366	Canada/BC-BCCDC-172573/2021	2021-08-04	North America	Canada	British Columbia Centre For Disease Control	BCCDC Public Health Laboratory	Prystajecky Natalie et al
EPI_ISL_4428367	Canada/BC-BCCDC-172574/2021	2021-08-04	North America	Canada	British Columbia Centre For Disease Control	BCCDC Public Health Laboratory	Prystajecky Natalie et al
EPI_ISL_4428368	Canada/BC-BCCDC-172575/2021	2021-08-04	North America	Canada	British Columbia Centre For Disease Control	BCCDC Public Health Laboratory	Prystajecky Natalie et al
EPI_ISL_4428369	Canada/BC-BCCDC-172576/2021	2021-08-04	North America	Canada	British Columbia Centre For Disease Control	BCCDC Public Health Laboratory	Prystajecky Natalie et al
EPI_ISL_4428370	Canada/BC-BCCDC-172578/2021	2021-08-04	North America	Canada	British Columbia Centre For Disease Control	BCCDC Public Health Laboratory	Prystajecky Natalie et al
EPI_ISL_4428371	Canada/BC-BCCDC-172579/2021	2021-08-04	North America	Canada	British Columbia Centre For Disease Control	BCCDC Public Health Laboratory	Prystajecky Natalie et al
EPI_ISL_4428372	Canada/BC-BCCDC-172580/2021	2021-08-04	North America	Canada	British Columbia Centre For Disease Control	BCCDC Public Health Laboratory	Prystajecky Natalie et al
EPI_ISL_4428374	Canada/BC-BCCDC-172582/2021	2021-08-04	North America	Canada	British Columbia Centre For Disease Control	BCCDC Public Health Laboratory	Prystajecky Natalie et al
EPI_ISL_4428375	Canada/BC-BCCDC-172584/2021	2021-08-04	North America	Canada	British Columbia Centre For Disease Control	BCCDC Public Health Laboratory	Prystajecky Natalie et al
EPI_ISL_4428376	Canada/BC-BCCDC-172585/2021	2021-08-04	North America	Canada	British Columbia Centre For Disease Control	BCCDC Public Health Laboratory	Prystajecky Natalie et al
EPI_ISL_4428377	Canada/BC-BCCDC-172587/2021	2021-08-04	North America	Canada	British Columbia Centre For Disease Control	BCCDC Public Health Laboratory	Prystajecky Natalie et al
EPI_ISL_4428378	Canada/BC-BCCDC-172588/2021	2021-08-04	North America	Canada	British Columbia Centre For Disease Control	BCCDC Public Health Laboratory	Prystajecky Natalie et al
EPI_ISL_4428379	Canada/BC-BCCDC-172590/2021	2021-08-04	North America	Canada	British Columbia Centre For Disease Control	BCCDC Public Health Laboratory	Prystajecky Natalie et al
EPI_ISL_4428381	Canada/BC-BCCDC-172592/2021	2021-08-04	North America	Canada	British Columbia Centre For Disease Control	BCCDC Public Health Laboratory	Prystajecky Natalie et al
EPI_ISL_4428382	Canada/BC-BCCDC-172593/2021	2021-08-04	North America	Canada	British Columbia Centre For Disease Control	BCCDC Public Health Laboratory	Prystajecky Natalie et al
EPI_ISL_4428383	Canada/BC-BCCDC-172594/2021	2021-08-04	North America	Canada	British Columbia Centre For Disease Control	BCCDC Public Health Laboratory	Prystajecky Natalie et al
EPI_ISL_4428384	Canada/BC-BCCDC-172595/2021	2021-08-04	North America	Canada	British Columbia Centre For Disease Control	BCCDC Public Health Laboratory	Prystajecky Natalie et al
EPI_ISL_4428385	Canada/BC-BCCDC-172596/2021	2021-08-04	North America	Canada	British Columbia Centre For Disease Control	BCCDC Public Health Laboratory	Prystajecky Natalie et al
EPI_ISL_4428386	Canada/BC-BCCDC-172597/2021	2021-08-04	North America	Canada	British Columbia Centre For Disease Control	BCCDC Public Health Laboratory	Prystajecky Natalie et al
EPI_ISL_4428387	Canada/BC-BCCDC-172599/2021	2021-08-04	North America	Canada	British Columbia Centre For Disease Control	BCCDC Public Health Laboratory	Prystajecky Natalie et al
EPI_ISL_4428388	Canada/BC-BCCDC-172600/2021	2021-08-04	North America	Canada	British Columbia Centre For Disease Control	BCCDC Public Health Laboratory	Prystajecky Natalie et al
EPI_ISL_4428389	Canada/BC-BCCDC-172601/2021	2021-08-04	North America	Canada	British Columbia Centre For Disease Control	BCCDC Public Health Laboratory	Prystajecky Natalie et al
EPI_ISL_4428390	Canada/BC-BCCDC-172602/2021	2021-08-04	North America	Canada	British Columbia Centre For Disease Control	BCCDC Public Health Laboratory	Prystajecky Natalie et al
EPI_ISL_4428391	Canada/BC-BCCDC-172603/2021	2021-08-04	North America	Canada	British Columbia Centre For Disease Control	BCCDC Public Health Laboratory	Prystajecky Natalie et al
EPI_ISL_4428392	Canada/BC-BCCDC-172604/2021	2021-08-04	North America	Canada	British Columbia Centre For Disease Control	BCCDC Public Health Laboratory	Prystajecky Natalie et al
EPI_ISL_4428395	Canada/BC-BCCDC-172606/2021	2021-08-04	North America	Canada	British Columbia Centre For Disease Control	BCCDC Public Health Laboratory	Prystajecky Natalie et al
EPI_ISL_4428396	Canada/BC-BCCDC-172607/2021	2021-08-04	North America	Canada	British Columbia Centre For Disease Control	BCCDC Public Health Laboratory	Prystajecky Natalie et al
EPI_ISL_4428397	Canada/BC-BCCDC-172608/2021	2021-08-05	North America	Canada	British Columbia Centre For Disease Control	BCCDC Public Health Laboratory	Prystajecky Natalie et al
EPI_ISL_4428398	Canada/BC-BCCDC-172609/2021	2021-08-04	North America	Canada	British Columbia Centre For Disease Control	BCCDC Public Health Laboratory	Prystajecky Natalie et al
EPI_ISL_4428399	Canada/BC-BCCDC-172610/2021	2021-08-04	North America	Canada	British Columbia Centre For Disease Control	BCCDC Public Health Laboratory	Prystajecky Natalie et al
EPI_ISL_4428400	Canada/BC-BCCDC-172611/2021	2021-08-04	North America	Canada	British Columbia Centre For Disease Control	BCCDC Public Health Laboratory	Prystajecky Natalie et al
EPI_ISL_4428401	Canada/BC-BCCDC-172612/2021	2021-08-04	North America	Canada	British Columbia Centre For Disease Control	BCCDC Public Health Laboratory	Prystajecky Natalie et al
EPI_ISL_4428402	Canada/BC-BCCDC-172615/2021	2021-08-04	North America	Canada	British Columbia Centre For Disease Control	BCCDC Public Health Laboratory	Prystajecky Natalie et al
EPI_ISL_4428403	Canada/BC-BCCDC-172616/2021	2021-08-04	North America	Canada	British Columbia Centre For Disease Control	BCCDC Public Health Laboratory	Prystajecky Natalie et al
EPI_ISL_4428404	Canada/BC-BCCDC-172617/2021	2021-08-04	North America	Canada	British Columbia Centre For Disease Control	BCCDC Public Health Laboratory	Prystajecky Natalie et al
EPI_ISL_4428405	Canada/BC-BCCDC-172618/2021	2021-08-04	North America	Canada	British Columbia Centre For Disease Control	BCCDC Public Health Laboratory	Prystajecky Natalie et al
EPI_ISL_4428406	Canada/BC-BCCDC-172619/2021	2021-08-04	North America	Canada	British Columbia Centre For Disease Control	BCCDC Public Health Laboratory	Prystajecky Natalie et al
EPI_ISL_4428407	Canada/BC-BCCDC-172620/2021	2021-08-04	North America	Canada	British Columbia Centre For Disease Control	BCCDC Public Health Laboratory	Prystajecky Natalie et al
EPI_ISL_4428408	Canada/BC-BCCDC-172621/2021	2021-08-04	North America	Canada	British Columbia Centre For Disease Control	BCCDC Public Health Laboratory	Prystajecky Natalie et al
EPI_ISL_4428410	Canada/BC-BCCDC-172622/2021	2021-08-04	North America	Canada	British Columbia Centre For Disease Control	BCCDC Public Health Laboratory	Prystajecky Natalie et al
EPI_ISL_4428411	Canada/BC-BCCDC-172623/2021	2021-08-04	North America	Canada	British Columbia Centre For Disease Control	BCCDC Public Health Laboratory	Prystajecky Natalie et al
EPI_ISL_4428412	Canada/BC-BCCDC-172625/2021	2021-08-04	North America	Canada	British Columbia Centre For Disease Control	BCCDC Public Health Laboratory	Prystajecky Natalie et al
EPI_ISL_4428413	Canada/BC-BCCDC-172626/2021	2021-08-04	North America	Canada	British Columbia Centre For Disease Control	BCCDC Public Health Laboratory	Prystajecky Natalie et al
EPI_ISL_4428414	Canada/BC-BCCDC-172627/2021	2021-08-05	North America	Canada	British Columbia Centre For Disease Control	BCCDC Public Health Laboratory	Prystajecky Natalie et al
EPI_ISL_4428415	Canada/BC-BCCDC-172628/2021	2021-08-04	North America	Canada	British Columbia Centre For Disease Control	BCCDC Public Health Laboratory	Prystajecky Natalie et al
EPI_ISL_4428416	Canada/BC-BCCDC-172629/2021	2021-08-04	North America	Canada	British Columbia Centre For Disease Control	BCCDC Public Health Laboratory	Prystajecky Natalie et al
EPI_ISL_4428417	Canada/BC-BCCDC-172630/2021	2021-08-04	North America	Canada	British Columbia Centre For Disease Control	BCCDC Public Health Laboratory	Prystajecky Natalie et al
EPI_ISL_4428418	Canada/BC-BCCDC-172631/2021	2021-08-04	North America	Canada	British Columbia Centre For Disease Control	BCCDC Public Health Laboratory	Prystajecky Natalie et al
EPI_ISL_4428419	Canada/BC-BCCDC-172632/2021	2021-08-04	North America	Canada	British Columbia Centre For Disease Control	BCCDC Public Health Laboratory	Prystajecky Natalie et al
EPI_ISL_4428420	Canada/BC-BCCDC-172633/2021	2021-08-04	North America	Canada	British Columbia Centre For Disease Control	BCCDC Public Health Laboratory	Prystajecky Natalie et al
EPI_ISL_4428421	Canada/BC-BCCDC-172634/2021	2021-08-04	North America	Canada	British Columbia Centre For Disease Control	BCCDC Public Health Laboratory	Prystajecky Natalie et al
EPI_ISL_4428422	Canada/BC-BCCDC-172635/2021	2021-08-04	North America	Canada	British Columbia Centre For Disease Control	BCCDC Public Health Laboratory	Prystajecky Natalie et al
EPI_ISL_4428423	Canada/BC-BCCDC-172636/2021	2021-08-04	North America	Canada	British Columbia Centre For Disease Control	BCCDC Public Health Laboratory	Prystajecky Natalie et al
EPI_ISL_4428424	Canada/BC-BCCDC-172637/2021	2021-08-04	North America	Canada	British Columbia Centre For Disease Control	BCCDC Public Health Laboratory	Prystajecky Natalie et al
EPI_ISL_4428425	Canada/BC-BCCDC-172638/2021	2021-08-04	North America	Canada	British Columbia Centre For Disease Control	BCCDC Public Health Laboratory	Prystajecky Natalie et al
EPI_ISL_4428426	Canada/BC-BCCDC-172639/2021	2021-08-04	North America	Canada	British Columbia Centre For Disease Control	BCCDC Public Health Laboratory	Prystajecky Natalie et al
EPI_ISL_4428427	Canada/BC-BCCDC-172642/2021	2021-08-05	North America	Canada	British Columbia Centre For Disease Control	BCCDC Public Health Laboratory	Prystajecky Natalie et al
EPI_ISL_4428428	Canada/BC-BCCDC-172643/2021	2021-08-05	North America	Canada	British Columbia Centre For Disease Control	BCCDC Public Health Laboratory	Prystajecky Natalie et al
EPI_ISL_4428429	Canada/BC-BCCDC-172644/2021	2021-08-05	North America	Canada	British Columbia Centre For Disease Control	BCCDC Public Health Laboratory	Prystajecky Natalie et al
EPI_ISL_4428430	Canada/BC-BCCDC-172645/2021	2021-08-06	North America	Canada	British Columbia Centre For Disease Control	BCCDC Public Health Laboratory	Prystajecky Natalie et al
EPI_ISL_4428431	Canada/BC-BCCDC-172647/2021	2021-08-06	North America	Canada	British Columbia Centre For Disease Control	BCCDC Public Health Laboratory	Prystajecky Natalie et al
EPI_ISL_4428433	Canada/BC-BCCDC-172648/2021	2021-08-06	North America	Canada	British Columbia Centre For Disease Control	BCCDC Public Health Laboratory	Prystajecky Natalie et al
EPI_ISL_4428434	Canada/BC-BCCDC-172649/2021	2021-08-06	North America	Canada	British Columbia Centre For Disease Control	BCCDC Public Health Laboratory	Prystajecky Natalie et al
EPI_ISL_4428435	Canada/BC-BCCDC-172651/2021	2021-08-06	North America	Canada	British Columbia Centre For Disease Control	BCCDC Public Health Laboratory	Prystajecky Natalie et al
EPI_ISL_4428436	Canada/BC-BCCDC-172652/2021	2021-08-06	North America	Canada	British Columbia Centre For Disease Control	BCCDC Public Health Laboratory	Prystajecky Natalie et al
EPI_ISL_4428437	Canada/BC-BCCDC-172653/2021	2021-08-06	North America	Canada	British Columbia Centre For Disease Control	BCCDC Public Health Laboratory	Prystajecky Natalie et al
EPI_ISL_4428438	Canada/BC-BCCDC-172654/2021	2021-08-06	North America	Canada	British Columbia Centre For Disease Control	BCCDC Public Health Laboratory	Prystajecky Natalie et al
EPI_ISL_4428439	Canada/BC-BCCDC-172655/2021	2021-08-06	North America	Canada	British Columbia Centre For Disease Control	BCCDC Public Health Laboratory	Prystajecky Natalie et al
EPI_ISL_4428440	Canada/BC-BCCDC-172656/2021	2021-08-06	North America	Canada	British Columbia Centre For Disease Control	BCCDC Public Health Laboratory	Prystajecky Natalie et al
EPI_ISL_4428441	Canada/BC-BCCDC-172658/2021	2021-08-06	North America	Canada	British Columbia Centre For Disease Control	BCCDC Public Health Laboratory	Prystajecky Natalie et al
EPI_ISL_4428442	Canada/BC-BCCDC-172659/2021	2021-08-06	North America	Canada	British Columbia Centre For Disease Control	BCCDC Public Health Laboratory	Prystajecky Natalie et al
EPI_ISL_4428443	Canada/BC-BCCDC-172660/2021	2021-08-06	North America	Canada	British Columbia Centre For Disease Control	BCCDC Public Health Laboratory	Prystajecky Natalie et al
EPI_ISL_4428444	Canada/BC-BCCDC-172661/2021	2021-08-06	North America	Canada	British Columbia Centre For Disease Control	BCCDC Public Health Laboratory	Prystajecky Natalie et al
EPI_ISL_4428445	Canada/BC-BCCDC-172662/2021	2021-08-06	North America	Canada	British Columbia Centre For Disease Control	BCCDC Public Health Laboratory	Prystajecky Natalie et al
EPI_ISL_4428446	Canada/BC-BCCDC-172663/2021	2021-08-06	North America	Canada	British Columbia Centre For Disease Control	BCCDC Public Health Laboratory	Prystajecky Natalie et al
EPI_ISL_4428447	Canada/BC-BCCDC-172664/2021	2021-08-06	North America	Canada	British Columbia Centre For Disease Control	BCCDC Public Health Laboratory	Prystajecky Natalie et al
EPI_ISL_4428448	Canada/BC-BCCDC-172665/2021	2021-08-06	North America	Canada	British Columbia Centre For Disease Control	BCCDC Public Health Laboratory	Prystajecky Natalie et al
EPI_ISL_4428449	Canada/BC-BCCDC-172667/2021	2021-08-06	North America	Canada	British Columbia Centre For Disease Control	BCCDC Public Health Laboratory	Prystajecky Natalie et al
EPI_ISL_4428450	Canada/BC-BCCDC-172668/2021	2021-08-06	North America	Canada	British Columbia Centre For Disease Control	BCCDC Public Health Laboratory	Prystajecky Natalie et al
EPI_ISL_4428451	Canada/BC-BCCDC-172669/2021	2021-08-06	North America	Canada	British Columbia Centre For Disease Control	BCCDC Public Health Laboratory	Prystajecky Natalie et al
EPI_ISL_4428452	Canada/BC-BCCDC-172670/2021	2021-08-06	North America	Canada	British Columbia Centre For Disease Control	BCCDC Public Health Laboratory	Prystajecky Natalie et al
EPI_ISL_4428453	Canada/BC-BCCDC-172671/2021	2021-08-06	North America	Canada	British Columbia Centre For Disease Control	BCCDC Public Health Laboratory	Prystajecky Natalie et al
EPI_ISL_4428454	Canada/BC-BCCDC-172672/2021	2021-08-06	North America	Canada	British Columbia Centre For Disease Control	BCCDC Public Health Laboratory	Prystajecky Natalie et al
EPI_ISL_4428455	Canada/BC-BCCDC-172673/2021	2021-08-06	North America	Canada	British Columbia Centre For Disease Control	BCCDC Public Health Laboratory	Prystajecky Natalie et al
EPI_ISL_4428456	Canada/BC-BCCDC-172674/2021	2021-08-06	North America	Canada	British Columbia Centre For Disease Control	BCCDC Public Health Laboratory	Prystajecky Natalie et al
EPI_ISL_4428457	Canada/BC-BCCDC-172675/2021	2021-08-06	North America	Canada	British Columbia Centre For Disease Control	BCCDC Public Health Laboratory	Prystajecky Natalie et al
EPI_ISL_4428458	Canada/BC-BCCDC-172676/2021	2021-08-06	North America	Canada	British Columbia Centre For Disease Control	BCCDC Public Health Laboratory	Prystajecky Natalie et al
EPI_ISL_4428459	Canada/BC-BCCDC-172677/2021	2021-08-06	North America	Canada	British Columbia Centre For Disease Control	BCCDC Public Health Laboratory	Prystajecky Natalie et al
EPI_ISL_4428460	Canada/BC-BCCDC-172678/2021	2021-08-06	North America	Canada	British Columbia Centre For Disease Control	BCCDC Public Health Laboratory	Prystajecky Natalie et al
EPI_ISL_4428461	Canada/BC-BCCDC-172679/2021	2021-08-06	North America	Canada	British Columbia Centre For Disease Control	BCCDC Public Health Laboratory	Prystajecky Natalie et al
EPI_ISL_4428462	Canada/BC-BCCDC-172681/2021	2021-08-06	North America	Canada	British Columbia Centre For Disease Control	BCCDC Public Health Laboratory	Prystajecky Natalie et al
EPI_ISL_4428463	Canada/BC-BCCDC-172682/2021	2021-08-06	North America	Canada	British Columbia Centre For Disease Control	BCCDC Public Health Laboratory	Prystajecky Natalie et al
EPI_ISL_4428464	Canada/BC-BCCDC-172683/2021	2021-08-06	North America	Canada	British Columbia Centre For Disease Control	BCCDC Public Health Laboratory	Prystajecky Natalie et al
EPI_ISL_4428465	Canada/BC-BCCDC-172684/2021	2021-08-06	North America	Canada	British Columbia Centre For Disease Control	BCCDC Public Health Laboratory	Prystajecky Natalie et al
EPI_ISL_4428466	Canada/BC-BCCDC-172685/2021	2021-08-06	North America	Canada	British Columbia Centre For Disease Control	BCCDC Public Health Laboratory	Prystajecky Natalie et al
EPI_ISL_4428467	Canada/BC-BCCDC-172686/2021	2021-08-06	North America	Canada	British Columbia Centre For Disease Control	BCCDC Public Health Laboratory	Prystajecky Natalie et al
EPI_ISL_4428468	Canada/BC-BCCDC-172687/2021	2021-08-06	North America	Canada	British Columbia Centre For Disease Control	BCCDC Public Health Laboratory	Prystajecky Natalie et al
EPI_ISL_4428469	Canada/BC-BCCDC-172688/2021	2021-08-06	North America	Canada	British Columbia Centre For Disease Control	BCCDC Public Health Laboratory	Prystajecky Natalie et al
EPI_ISL_4428470	Canada/BC-BCCDC-172689/2021	2021-08-06	North America	Canada	British Columbia Centre For Disease Control	BCCDC Public Health Laboratory	Prystajecky Natalie et al
EPI_ISL_4428471	Canada/BC-BCCDC-172691/2021	2021-08-06	North America	Canada	British Columbia Centre For Disease Control	BCCDC Public Health Laboratory	Prystajecky Natalie et al
EPI_ISL_4428472	Canada/BC-BCCDC-172692/2021	2021-08-06	North America	Canada	British Columbia Centre For Disease Control	BCCDC Public Health Laboratory	Prystajecky Natalie et al
EPI_ISL_4428473	Canada/BC-BCCDC-172693/2021	2021-08-06	North America	Canada	British Columbia Centre For Disease Control	BCCDC Public Health Laboratory	Prystajecky Natalie et al
EPI_ISL_4428474	Canada/BC-BCCDC-172694/2021	2021-08-06	North America	Canada	British Columbia Centre For Disease Control	BCCDC Public Health Laboratory	Prystajecky Natalie et al
EPI_ISL_4428475	Canada/BC-BCCDC-172695/2021	2021-08-06	North America	Canada	British Columbia Centre For Disease Control	BCCDC Public Health Laboratory	Prystajecky Natalie et al
EPI_ISL_4428476	Canada/BC-BCCDC-172696/2021	2021-08-06	North America	Canada	British Columbia Centre For Disease Control	BCCDC Public Health Laboratory	Prystajecky Natalie et al
EPI_ISL_4428477	Canada/BC-BCCDC-172697/2021	2021-08-06	North America	Canada	British Columbia Centre For Disease Control	BCCDC Public Health Laboratory	Prystajecky Natalie et al
EPI_ISL_4428478	Canada/BC-BCCDC-172698/2021	2021-08-06	North America	Canada	British Columbia Centre For Disease Control	BCCDC Public Health Laboratory	Prystajecky Natalie et al
EPI_ISL_4428479	Canada/BC-BCCDC-172699/2021	2021-08-06	North America	Canada	British Columbia Centre For Disease Control	BCCDC Public Health Laboratory	Prystajecky Natalie et al
EPI_ISL_4428480	Canada/BC-BCCDC-172700/2021	2021-08-06	North America	Canada	British Columbia Centre For Disease Control	BCCDC Public Health Laboratory	Prystajecky Natalie et al
EPI_ISL_4428483	Canada/BC-BCCDC-172701/2021	2021-08-06	North America	Canada	British Columbia Centre For Disease Control	BCCDC Public Health Laboratory	Prystajecky Natalie et al
EPI_ISL_4428486	Canada/BC-BCCDC-172702/2021	2021-08-07	North America	Canada	British Columbia Centre For Disease Control	BCCDC Public Health Laboratory	Prystajecky Natalie et al
EPI_ISL_4428488	Canada/BC-BCCDC-172703/2021	2021-08-05	North America	Canada	British Columbia Centre For Disease Control	BCCDC Public Health Laboratory	Prystajecky Natalie et al
EPI_ISL_4428489	Canada/BC-BCCDC-172704/2021	2021-08-06	North America	Canada	British Columbia Centre For Disease Control	BCCDC Public Health Laboratory	Prystajecky Natalie et al
EPI_ISL_4428492	Canada/BC-BCCDC-172705/2021	2021-08-07	North America	Canada	British Columbia Centre For Disease Control	BCCDC Public Health Laboratory	Prystajecky Natalie et al
EPI_ISL_4428507	Canada/BC-BCCDC-172706/2021	2021-08-06	North America	Canada	British Columbia Centre For Disease Control	BCCDC Public Health Laboratory	Prystajecky Natalie et al
EPI_ISL_4428510	Canada/BC-BCCDC-172707/2021	2021-08-05	North America	Canada	British Columbia Centre For Disease Control	BCCDC Public Health Laboratory	Prystajecky Natalie et al
EPI_ISL_4428512	Canada/BC-BCCDC-172708/2021	2021-08-05	North America	Canada	British Columbia Centre For Disease Control	BCCDC Public Health Laboratory	Prystajecky Natalie et al
EPI_ISL_4428514	Canada/BC-BCCDC-172709/2021	2021-08-05	North America	Canada	British Columbia Centre For Disease Control	BCCDC Public Health Laboratory	Prystajecky Natalie et al
EPI_ISL_4428515	Canada/BC-BCCDC-172710/2021	2021-08-05	North America	Canada	British Columbia Centre For Disease Control	BCCDC Public Health Laboratory	Prystajecky Natalie et al
EPI_ISL_4428517	Canada/BC-BCCDC-172711/2021	2021-08-05	North America	Canada	British Columbia Centre For Disease Control	BCCDC Public Health Laboratory	Prystajecky Natalie et al
EPI_ISL_4428518	Canada/BC-BCCDC-172712/2021	2021-08-05	North America	Canada	British Columbia Centre For Disease Control	BCCDC Public Health Laboratory	Prystajecky Natalie et al
EPI_ISL_4428523	Canada/BC-BCCDC-172714/2021	2021-08-05	North America	Canada	British Columbia Centre For Disease Control	BCCDC Public Health Laboratory	Prystajecky Natalie et al
EPI_ISL_4428524	Canada/BC-BCCDC-172715/2021	2021-08-05	North America	Canada	British Columbia Centre For Disease Control	BCCDC Public Health Laboratory	Prystajecky Natalie et al
EPI_ISL_4428526	Canada/BC-BCCDC-172716/2021	2021-08-05	North America	Canada	British Columbia Centre For Disease Control	BCCDC Public Health Laboratory	Prystajecky Natalie et al
EPI_ISL_4428527	Canada/BC-BCCDC-172717/2021	2021-08-05	North America	Canada	British Columbia Centre For Disease Control	BCCDC Public Health Laboratory	Prystajecky Natalie et al
EPI_ISL_4428530	Canada/BC-BCCDC-172718/2021	2021-08-05	North America	Canada	British Columbia Centre For Disease Control	BCCDC Public Health Laboratory	Prystajecky Natalie et al
EPI_ISL_4428532	Canada/BC-BCCDC-172719/2021	2021-08-04	North America	Canada	British Columbia Centre For Disease Control	BCCDC Public Health Laboratory	Prystajecky Natalie et al
EPI_ISL_4428534	Canada/BC-BCCDC-172720/2021	2021-08-04	North America	Canada	British Columbia Centre For Disease Control	BCCDC Public Health Laboratory	Prystajecky Natalie et al
EPI_ISL_4428536	Canada/BC-BCCDC-172721/2021	2021-08-04	North America	Canada	British Columbia Centre For Disease Control	BCCDC Public Health Laboratory	Prystajecky Natalie et al
EPI_ISL_4428539	Canada/BC-BCCDC-172722/2021	2021-08-04	North America	Canada	British Columbia Centre For Disease Control	BCCDC Public Health Laboratory	Prystajecky Natalie et al
EPI_ISL_4428541	Canada/BC-BCCDC-172723/2021	2021-08-04	North America	Canada	British Columbia Centre For Disease Control	BCCDC Public Health Laboratory	Prystajecky Natalie et al
EPI_ISL_4428544	Canada/BC-BCCDC-172724/2021	2021-08-04	North America	Canada	British Columbia Centre For Disease Control	BCCDC Public Health Laboratory	Prystajecky Natalie et al
EPI_ISL_4428546	Canada/BC-BCCDC-172725/2021	2021-08-04	North America	Canada	British Columbia Centre For Disease Control	BCCDC Public Health Laboratory	Prystajecky Natalie et al
EPI_ISL_4428548	Canada/BC-BCCDC-172726/2021	2021-08-05	North America	Canada	British Columbia Centre For Disease Control	BCCDC Public Health Laboratory	Prystajecky Natalie et al
EPI_ISL_4428551	Canada/BC-BCCDC-172727/2021	2021-08-04	North America	Canada	British Columbia Centre For Disease Control	BCCDC Public Health Laboratory	Prystajecky Natalie et al
EPI_ISL_4428552	Canada/BC-BCCDC-172728/2021	2021-08-04	North America	Canada	British Columbia Centre For Disease Control	BCCDC Public Health Laboratory	Prystajecky Natalie et al
EPI_ISL_4428554	Canada/BC-BCCDC-172729/2021	2021-08-05	North America	Canada	British Columbia Centre For Disease Control	BCCDC Public Health Laboratory	Prystajecky Natalie et al
EPI_ISL_4428555	Canada/BC-BCCDC-172730/2021	2021-08-04	North America	Canada	British Columbia Centre For Disease Control	BCCDC Public Health Laboratory	Prystajecky Natalie et al
EPI_ISL_4428557	Canada/BC-BCCDC-172731/2021	2021-08-04	North America	Canada	British Columbia Centre For Disease Control	BCCDC Public Health Laboratory	Prystajecky Natalie et al
EPI_ISL_4428558	Canada/BC-BCCDC-172732/2021	2021-08-06	North America	Canada	British Columbia Centre For Disease Control	BCCDC Public Health Laboratory	Prystajecky Natalie et al
EPI_ISL_4428560	Canada/BC-BCCDC-172733/2021	2021-08-04	North America	Canada	British Columbia Centre For Disease Control	BCCDC Public Health Laboratory	Prystajecky Natalie et al
EPI_ISL_4428562	Canada/BC-BCCDC-172734/2021	2021-08-04	North America	Canada	British Columbia Centre For Disease Control	BCCDC Public Health Laboratory	Prystajecky Natalie et al
EPI_ISL_4428564	Canada/BC-BCCDC-172736/2021	2021-08-04	North America	Canada	British Columbia Centre For Disease Control	BCCDC Public Health Laboratory	Prystajecky Natalie et al
EPI_ISL_4428567	Canada/BC-BCCDC-172737/2021	2021-08-05	North America	Canada	British Columbia Centre For Disease Control	BCCDC Public Health Laboratory	Prystajecky Natalie et al
EPI_ISL_4428569	Canada/BC-BCCDC-172738/2021	2021-08-05	North America	Canada	British Columbia Centre For Disease Control	BCCDC Public Health Laboratory	Prystajecky Natalie et al
EPI_ISL_4428572	Canada/BC-BCCDC-172739/2021	2021-08-05	North America	Canada	British Columbia Centre For Disease Control	BCCDC Public Health Laboratory	Prystajecky Natalie et al
EPI_ISL_4428574	Canada/BC-BCCDC-172740/2021	2021-08-04	North America	Canada	British Columbia Centre For Disease Control	BCCDC Public Health Laboratory	Prystajecky Natalie et al
EPI_ISL_4428577	Canada/BC-BCCDC-172741/2021	2021-08-04	North America	Canada	British Columbia Centre For Disease Control	BCCDC Public Health Laboratory	Prystajecky Natalie et al
EPI_ISL_4428578	Canada/BC-BCCDC-172742/2021	2021-08-04	North America	Canada	British Columbia Centre For Disease Control	BCCDC Public Health Laboratory	Prystajecky Natalie et al
EPI_ISL_4428580	Canada/BC-BCCDC-172743/2021	2021-08-05	North America	Canada	British Columbia Centre For Disease Control	BCCDC Public Health Laboratory	Prystajecky Natalie et al
EPI_ISL_4428581	Canada/BC-BCCDC-172744/2021	2021-08-05	North America	Canada	British Columbia Centre For Disease Control	BCCDC Public Health Laboratory	Prystajecky Natalie et al
EPI_ISL_4428583	Canada/BC-BCCDC-172745/2021	2021-08-05	North America	Canada	British Columbia Centre For Disease Control	BCCDC Public Health Laboratory	Prystajecky Natalie et al
EPI_ISL_4428585	Canada/BC-BCCDC-172746/2021	2021-08-05	North America	Canada	British Columbia Centre For Disease Control	BCCDC Public Health Laboratory	Prystajecky Natalie et al
EPI_ISL_4428588	Canada/BC-BCCDC-172747/2021	2021-08-05	North America	Canada	British Columbia Centre For Disease Control	BCCDC Public Health Laboratory	Prystajecky Natalie et al
EPI_ISL_4428590	Canada/BC-BCCDC-172748/2021	2021-08-04	North America	Canada	British Columbia Centre For Disease Control	BCCDC Public Health Laboratory	Prystajecky Natalie et al
EPI_ISL_4428594	Canada/BC-BCCDC-172750/2021	2021-08-05	North America	Canada	British Columbia Centre For Disease Control	BCCDC Public Health Laboratory	Prystajecky Natalie et al
EPI_ISL_4428596	Canada/BC-BCCDC-172751/2021	2021-08-04	North America	Canada	British Columbia Centre For Disease Control	BCCDC Public Health Laboratory	Prystajecky Natalie et al
EPI_ISL_4428598	Canada/BC-BCCDC-172752/2021	2021-08-05	North America	Canada	British Columbia Centre For Disease Control	BCCDC Public Health Laboratory	Prystajecky Natalie et al
EPI_ISL_4428600	Canada/BC-BCCDC-172753/2021	2021-08-04	North America	Canada	British Columbia Centre For Disease Control	BCCDC Public Health Laboratory	Prystajecky Natalie et al
EPI_ISL_4428603	Canada/BC-BCCDC-172754/2021	2021-08-04	North America	Canada	British Columbia Centre For Disease Control	BCCDC Public Health Laboratory	Prystajecky Natalie et al
EPI_ISL_4428605	Canada/BC-BCCDC-172755/2021	2021-08-04	North America	Canada	British Columbia Centre For Disease Control	BCCDC Public Health Laboratory	Prystajecky Natalie et al
EPI_ISL_4428608	Canada/BC-BCCDC-172756/2021	2021-08-04	North America	Canada	British Columbia Centre For Disease Control	BCCDC Public Health Laboratory	Prystajecky Natalie et al
EPI_ISL_4428611	Canada/BC-BCCDC-172757/2021	2021-08-04	North America	Canada	British Columbia Centre For Disease Control	BCCDC Public Health Laboratory	Prystajecky Natalie et al
EPI_ISL_4428613	Canada/BC-BCCDC-172758/2021	2021-08-04	North America	Canada	British Columbia Centre For Disease Control	BCCDC Public Health Laboratory	Prystajecky Natalie et al
EPI_ISL_4428615	Canada/BC-BCCDC-172759/2021	2021-08-04	North America	Canada	British Columbia Centre For Disease Control	BCCDC Public Health Laboratory	Prystajecky Natalie et al
EPI_ISL_4428618	Canada/BC-BCCDC-172760/2021	2021-08-05	North America	Canada	British Columbia Centre For Disease Control	BCCDC Public Health Laboratory	Prystajecky Natalie et al
EPI_ISL_4428620	Canada/BC-BCCDC-172761/2021	2021-08-04	North America	Canada	British Columbia Centre For Disease Control	BCCDC Public Health Laboratory	Prystajecky Natalie et al
EPI_ISL_4428622	Canada/BC-BCCDC-172762/2021	2021-08-05	North America	Canada	British Columbia Centre For Disease Control	BCCDC Public Health Laboratory	Prystajecky Natalie et al
EPI_ISL_4428625	Canada/BC-BCCDC-172763/2021	2021-08-05	North America	Canada	British Columbia Centre For Disease Control	BCCDC Public Health Laboratory	Prystajecky Natalie et al
EPI_ISL_4428628	Canada/BC-BCCDC-172764/2021	2021-08-04	North America	Canada	British Columbia Centre For Disease Control	BCCDC Public Health Laboratory	Prystajecky Natalie et al
EPI_ISL_4428630	Canada/BC-BCCDC-172765/2021	2021-08-05	North America	Canada	British Columbia Centre For Disease Control	BCCDC Public Health Laboratory	Prystajecky Natalie et al
EPI_ISL_4428632	Canada/BC-BCCDC-172766/2021	2021-08-05	North America	Canada	British Columbia Centre For Disease Control	BCCDC Public Health Laboratory	Prystajecky Natalie et al
EPI_ISL_4428634	Canada/BC-BCCDC-172767/2021	2021-08-05	North America	Canada	British Columbia Centre For Disease Control	BCCDC Public Health Laboratory	Prystajecky Natalie et al
EPI_ISL_4428637	Canada/BC-BCCDC-172768/2021	2021-08-05	North America	Canada	British Columbia Centre For Disease Control	BCCDC Public Health Laboratory	Prystajecky Natalie et al
EPI_ISL_4428642	Canada/BC-BCCDC-172770/2021	2021-08-05	North America	Canada	British Columbia Centre For Disease Control	BCCDC Public Health Laboratory	Prystajecky Natalie et al
EPI_ISL_4428645	Canada/BC-BCCDC-172771/2021	2021-08-05	North America	Canada	British Columbia Centre For Disease Control	BCCDC Public Health Laboratory	Prystajecky Natalie et al
EPI_ISL_4428647	Canada/BC-BCCDC-172773/2021	2021-08-04	North America	Canada	British Columbia Centre For Disease Control	BCCDC Public Health Laboratory	Prystajecky Natalie et al
EPI_ISL_4428650	Canada/BC-BCCDC-172774/2021	2021-08-04	North America	Canada	British Columbia Centre For Disease Control	BCCDC Public Health Laboratory	Prystajecky Natalie et al
EPI_ISL_4428653	Canada/BC-BCCDC-172775/2021	2021-08-04	North America	Canada	British Columbia Centre For Disease Control	BCCDC Public Health Laboratory	Prystajecky Natalie et al
EPI_ISL_4428655	Canada/BC-BCCDC-172776/2021	2021-08-05	North America	Canada	British Columbia Centre For Disease Control	BCCDC Public Health Laboratory	Prystajecky Natalie et al
EPI_ISL_4428658	Canada/BC-BCCDC-172777/2021	2021-08-05	North America	Canada	British Columbia Centre For Disease Control	BCCDC Public Health Laboratory	Prystajecky Natalie et al
EPI_ISL_4428661	Canada/BC-BCCDC-172778/2021	2021-08-04	North America	Canada	British Columbia Centre For Disease Control	BCCDC Public Health Laboratory	Prystajecky Natalie et al
EPI_ISL_4428663	Canada/BC-BCCDC-172779/2021	2021-08-04	North America	Canada	British Columbia Centre For Disease Control	BCCDC Public Health Laboratory	Prystajecky Natalie et al
EPI_ISL_4428665	Canada/BC-BCCDC-172780/2021	2021-08-04	North America	Canada	British Columbia Centre For Disease Control	BCCDC Public Health Laboratory	Prystajecky Natalie et al
EPI_ISL_4428668	Canada/BC-BCCDC-172781/2021	2021-08-04	North America	Canada	British Columbia Centre For Disease Control	BCCDC Public Health Laboratory	Prystajecky Natalie et al
EPI_ISL_4428670	Canada/BC-BCCDC-172782/2021	2021-08-04	North America	Canada	British Columbia Centre For Disease Control	BCCDC Public Health Laboratory	Prystajecky Natalie et al
EPI_ISL_4428673	Canada/BC-BCCDC-172783/2021	2021-08-04	North America	Canada	British Columbia Centre For Disease Control	BCCDC Public Health Laboratory	Prystajecky Natalie et al
EPI_ISL_4428675	Canada/BC-BCCDC-172784/2021	2021-08-04	North America	Canada	British Columbia Centre For Disease Control	BCCDC Public Health Laboratory	Prystajecky Natalie et al
EPI_ISL_4428677	Canada/BC-BCCDC-172785/2021	2021-08-05	North America	Canada	British Columbia Centre For Disease Control	BCCDC Public Health Laboratory	Prystajecky Natalie et al
EPI_ISL_4428680	Canada/BC-BCCDC-172786/2021	2021-08-04	North America	Canada	British Columbia Centre For Disease Control	BCCDC Public Health Laboratory	Prystajecky Natalie et al
EPI_ISL_4428685	Canada/BC-BCCDC-172788/2021	2021-08-05	North America	Canada	British Columbia Centre For Disease Control	BCCDC Public Health Laboratory	Prystajecky Natalie et al
EPI_ISL_4428688	Canada/BC-BCCDC-172789/2021	2021-08-04	North America	Canada	British Columbia Centre For Disease Control	BCCDC Public Health Laboratory	Prystajecky Natalie et al
EPI_ISL_4428690	Canada/BC-BCCDC-172790/2021	2021-08-04	North America	Canada	British Columbia Centre For Disease Control	BCCDC Public Health Laboratory	Prystajecky Natalie et al
EPI_ISL_4428693	Canada/BC-BCCDC-172791/2021	2021-08-04	North America	Canada	British Columbia Centre For Disease Control	BCCDC Public Health Laboratory	Prystajecky Natalie et al
EPI_ISL_4428696	Canada/BC-BCCDC-172792/2021	2021-08-04	North America	Canada	British Columbia Centre For Disease Control	BCCDC Public Health Laboratory	Prystajecky Natalie et al
EPI_ISL_4428699	Canada/BC-BCCDC-172793/2021	2021-08-04	North America	Canada	British Columbia Centre For Disease Control	BCCDC Public Health Laboratory	Prystajecky Natalie et al
EPI_ISL_4428701	Canada/BC-BCCDC-172794/2021	2021-08-04	North America	Canada	British Columbia Centre For Disease Control	BCCDC Public Health Laboratory	Prystajecky Natalie et al
EPI_ISL_4428704	Canada/BC-BCCDC-172795/2021	2021-08-04	North America	Canada	British Columbia Centre For Disease Control	BCCDC Public Health Laboratory	Prystajecky Natalie et al
EPI_ISL_4428707	Canada/BC-BCCDC-172797/2021	2021-08-04	North America	Canada	British Columbia Centre For Disease Control	BCCDC Public Health Laboratory	Prystajecky Natalie et al
EPI_ISL_4428709	Canada/BC-BCCDC-172798/2021	2021-08-07	North America	Canada	British Columbia Centre For Disease Control	BCCDC Public Health Laboratory	Prystajecky Natalie et al
EPI_ISL_4428712	Canada/BC-BCCDC-172799/2021	2021-08-07	North America	Canada	British Columbia Centre For Disease Control	BCCDC Public Health Laboratory	Prystajecky Natalie et al
EPI_ISL_4428714	Canada/BC-BCCDC-172800/2021	2021-08-04	North America	Canada	British Columbia Centre For Disease Control	BCCDC Public Health Laboratory	Prystajecky Natalie et al
EPI_ISL_4428717	Canada/BC-BCCDC-172801/2021	2021-08-04	North America	Canada	British Columbia Centre For Disease Control	BCCDC Public Health Laboratory	Prystajecky Natalie et al
EPI_ISL_4428719	Canada/BC-BCCDC-172802/2021	2021-08-04	North America	Canada	British Columbia Centre For Disease Control	BCCDC Public Health Laboratory	Prystajecky Natalie et al
EPI_ISL_4428721	Canada/BC-BCCDC-172803/2021	2021-08-04	North America	Canada	British Columbia Centre For Disease Control	BCCDC Public Health Laboratory	Prystajecky Natalie et al
EPI_ISL_4428724	Canada/BC-BCCDC-172804/2021	2021-08-04	North America	Canada	British Columbia Centre For Disease Control	BCCDC Public Health Laboratory	Prystajecky Natalie et al
EPI_ISL_4428726	Canada/BC-BCCDC-172805/2021	2021-08-05	North America	Canada	British Columbia Centre For Disease Control	BCCDC Public Health Laboratory	Prystajecky Natalie et al
EPI_ISL_4428728	Canada/BC-BCCDC-172806/2021	2021-08-05	North America	Canada	British Columbia Centre For Disease Control	BCCDC Public Health Laboratory	Prystajecky Natalie et al
EPI_ISL_4428731	Canada/BC-BCCDC-172807/2021	2021-08-04	North America	Canada	British Columbia Centre For Disease Control	BCCDC Public Health Laboratory	Prystajecky Natalie et al
EPI_ISL_4428733	Canada/BC-BCCDC-172808/2021	2021-08-05	North America	Canada	British Columbia Centre For Disease Control	BCCDC Public Health Laboratory	Prystajecky Natalie et al
EPI_ISL_4428739	Canada/BC-BCCDC-172810/2021	2021-08-05	North America	Canada	British Columbia Centre For Disease Control	BCCDC Public Health Laboratory	Prystajecky Natalie et al
EPI_ISL_4428741	Canada/BC-BCCDC-172811/2021	2021-08-04	North America	Canada	British Columbia Centre For Disease Control	BCCDC Public Health Laboratory	Prystajecky Natalie et al
EPI_ISL_4428744	Canada/BC-BCCDC-172812/2021	2021-08-04	North America	Canada	British Columbia Centre For Disease Control	BCCDC Public Health Laboratory	Prystajecky Natalie et al
EPI_ISL_4428746	Canada/BC-BCCDC-172813/2021	2021-08-05	North America	Canada	British Columbia Centre For Disease Control	BCCDC Public Health Laboratory	Prystajecky Natalie et al
EPI_ISL_4428749	Canada/BC-BCCDC-172814/2021	2021-08-04	North America	Canada	British Columbia Centre For Disease Control	BCCDC Public Health Laboratory	Prystajecky Natalie et al
EPI_ISL_4428751	Canada/BC-BCCDC-172815/2021	2021-08-04	North America	Canada	British Columbia Centre For Disease Control	BCCDC Public Health Laboratory	Prystajecky Natalie et al
EPI_ISL_4428754	Canada/BC-BCCDC-172816/2021	2021-08-04	North America	Canada	British Columbia Centre For Disease Control	BCCDC Public Health Laboratory	Prystajecky Natalie et al
EPI_ISL_4428756	Canada/BC-BCCDC-172817/2021	2021-08-04	North America	Canada	British Columbia Centre For Disease Control	BCCDC Public Health Laboratory	Prystajecky Natalie et al
EPI_ISL_4428758	Canada/BC-BCCDC-172818/2021	2021-08-04	North America	Canada	British Columbia Centre For Disease Control	BCCDC Public Health Laboratory	Prystajecky Natalie et al
EPI_ISL_4428761	Canada/BC-BCCDC-172819/2021	2021-08-04	North America	Canada	British Columbia Centre For Disease Control	BCCDC Public Health Laboratory	Prystajecky Natalie et al
EPI_ISL_4428763	Canada/BC-BCCDC-172820/2021	2021-08-04	North America	Canada	British Columbia Centre For Disease Control	BCCDC Public Health Laboratory	Prystajecky Natalie et al
EPI_ISL_4428765	Canada/BC-BCCDC-172821/2021	2021-08-04	North America	Canada	British Columbia Centre For Disease Control	BCCDC Public Health Laboratory	Prystajecky Natalie et al
EPI_ISL_4428768	Canada/BC-BCCDC-172822/2021	2021-08-04	North America	Canada	British Columbia Centre For Disease Control	BCCDC Public Health Laboratory	Prystajecky Natalie et al
EPI_ISL_4428770	Canada/BC-BCCDC-172823/2021	2021-08-04	North America	Canada	British Columbia Centre For Disease Control	BCCDC Public Health Laboratory	Prystajecky Natalie et al
EPI_ISL_4428773	Canada/BC-BCCDC-172824/2021	2021-08-04	North America	Canada	British Columbia Centre For Disease Control	BCCDC Public Health Laboratory	Prystajecky Natalie et al
EPI_ISL_4428775	Canada/BC-BCCDC-172825/2021	2021-08-04	North America	Canada	British Columbia Centre For Disease Control	BCCDC Public Health Laboratory	Prystajecky Natalie et al
EPI_ISL_4428778	Canada/BC-BCCDC-172827/2021	2021-08-05	North America	Canada	British Columbia Centre For Disease Control	BCCDC Public Health Laboratory	Prystajecky Natalie et al
EPI_ISL_4428780	Canada/BC-BCCDC-172828/2021	2021-08-06	North America	Canada	British Columbia Centre For Disease Control	BCCDC Public Health Laboratory	Prystajecky Natalie et al
EPI_ISL_4428783	Canada/BC-BCCDC-172829/2021	2021-08-06	North America	Canada	British Columbia Centre For Disease Control	BCCDC Public Health Laboratory	Prystajecky Natalie et al
EPI_ISL_4428786	Canada/BC-BCCDC-172830/2021	2021-08-06	North America	Canada	British Columbia Centre For Disease Control	BCCDC Public Health Laboratory	Prystajecky Natalie et al
EPI_ISL_4428788	Canada/BC-BCCDC-172831/2021	2021-08-06	North America	Canada	British Columbia Centre For Disease Control	BCCDC Public Health Laboratory	Prystajecky Natalie et al
EPI_ISL_4428791	Canada/BC-BCCDC-172832/2021	2021-08-06	North America	Canada	British Columbia Centre For Disease Control	BCCDC Public Health Laboratory	Prystajecky Natalie et al
EPI_ISL_4428793	Canada/BC-BCCDC-172833/2021	2021-08-06	North America	Canada	British Columbia Centre For Disease Control	BCCDC Public Health Laboratory	Prystajecky Natalie et al
EPI_ISL_4428796	Canada/BC-BCCDC-172834/2021	2021-08-06	North America	Canada	British Columbia Centre For Disease Control	BCCDC Public Health Laboratory	Prystajecky Natalie et al
EPI_ISL_4428797	Canada/BC-BCCDC-172835/2021	2021-08-06	North America	Canada	British Columbia Centre For Disease Control	BCCDC Public Health Laboratory	Prystajecky Natalie et al
EPI_ISL_4428799	Canada/BC-BCCDC-172836/2021	2021-08-06	North America	Canada	British Columbia Centre For Disease Control	BCCDC Public Health Laboratory	Prystajecky Natalie et al
EPI_ISL_4428802	Canada/BC-BCCDC-172838/2021	2021-08-06	North America	Canada	British Columbia Centre For Disease Control	BCCDC Public Health Laboratory	Prystajecky Natalie et al
EPI_ISL_4428804	Canada/BC-BCCDC-172839/2021	2021-08-06	North America	Canada	British Columbia Centre For Disease Control	BCCDC Public Health Laboratory	Prystajecky Natalie et al
EPI_ISL_4428807	Canada/BC-BCCDC-172840/2021	2021-08-06	North America	Canada	British Columbia Centre For Disease Control	BCCDC Public Health Laboratory	Prystajecky Natalie et al
EPI_ISL_4428808	Canada/BC-BCCDC-172841/2021	2021-08-06	North America	Canada	British Columbia Centre For Disease Control	BCCDC Public Health Laboratory	Prystajecky Natalie et al
EPI_ISL_4428810	Canada/BC-BCCDC-172842/2021	2021-08-06	North America	Canada	British Columbia Centre For Disease Control	BCCDC Public Health Laboratory	Prystajecky Natalie et al
EPI_ISL_4428811	Canada/BC-BCCDC-172843/2021	2021-08-06	North America	Canada	British Columbia Centre For Disease Control	BCCDC Public Health Laboratory	Prystajecky Natalie et al
EPI_ISL_4428813	Canada/BC-BCCDC-172845/2021	2021-08-06	North America	Canada	British Columbia Centre For Disease Control	BCCDC Public Health Laboratory	Prystajecky Natalie et al
EPI_ISL_4428815	Canada/BC-BCCDC-172847/2021	2021-08-06	North America	Canada	British Columbia Centre For Disease Control	BCCDC Public Health Laboratory	Prystajecky Natalie et al
EPI_ISL_4428816	Canada/BC-BCCDC-172849/2021	2021-08-06	North America	Canada	British Columbia Centre For Disease Control	BCCDC Public Health Laboratory	Prystajecky Natalie et al
EPI_ISL_4428818	Canada/BC-BCCDC-172851/2021	2021-08-06	North America	Canada	British Columbia Centre For Disease Control	BCCDC Public Health Laboratory	Prystajecky Natalie et al
EPI_ISL_4428821	Canada/BC-BCCDC-172852/2021	2021-08-06	North America	Canada	British Columbia Centre For Disease Control	BCCDC Public Health Laboratory	Prystajecky Natalie et al
EPI_ISL_4428823	Canada/BC-BCCDC-172853/2021	2021-08-06	North America	Canada	British Columbia Centre For Disease Control	BCCDC Public Health Laboratory	Prystajecky Natalie et al
EPI_ISL_4428826	Canada/BC-BCCDC-172854/2021	2021-08-06	North America	Canada	British Columbia Centre For Disease Control	BCCDC Public Health Laboratory	Prystajecky Natalie et al
EPI_ISL_4428828	Canada/BC-BCCDC-172855/2021	2021-08-06	North America	Canada	British Columbia Centre For Disease Control	BCCDC Public Health Laboratory	Prystajecky Natalie et al
EPI_ISL_4428830	Canada/BC-BCCDC-172856/2021	2021-08-06	North America	Canada	British Columbia Centre For Disease Control	BCCDC Public Health Laboratory	Prystajecky Natalie et al
EPI_ISL_4428833	Canada/BC-BCCDC-172859/2021	2021-08-05	North America	Canada	British Columbia Centre For Disease Control	BCCDC Public Health Laboratory	Prystajecky Natalie et al
EPI_ISL_4428838	Canada/BC-BCCDC-172860/2021	2021-08-01	North America	Canada	British Columbia Centre For Disease Control	BCCDC Public Health Laboratory	Prystajecky Natalie et al
EPI_ISL_4428840	Canada/BC-BCCDC-172861/2021	2021-08-07	North America	Canada	British Columbia Centre For Disease Control	BCCDC Public Health Laboratory	Prystajecky Natalie et al
EPI_ISL_4428842	Canada/BC-BCCDC-172862/2021	2021-08-06	North America	Canada	British Columbia Centre For Disease Control	BCCDC Public Health Laboratory	Prystajecky Natalie et al
EPI_ISL_4428844	Canada/BC-BCCDC-172863/2021	2021-08-07	North America	Canada	British Columbia Centre For Disease Control	BCCDC Public Health Laboratory	Prystajecky Natalie et al
EPI_ISL_4428846	Canada/BC-BCCDC-172864/2021	2021-08-07	North America	Canada	British Columbia Centre For Disease Control	BCCDC Public Health Laboratory	Prystajecky Natalie et al
EPI_ISL_4428850	Canada/BC-BCCDC-172866/2021	2021-08-07	North America	Canada	British Columbia Centre For Disease Control	BCCDC Public Health Laboratory	Prystajecky Natalie et al
EPI_ISL_4428851	Canada/BC-BCCDC-172867/2021	2021-08-07	North America	Canada	British Columbia Centre For Disease Control	BCCDC Public Health Laboratory	Prystajecky Natalie et al
EPI_ISL_4428855	Canada/BC-BCCDC-172870/2021	2021-08-07	North America	Canada	British Columbia Centre For Disease Control	BCCDC Public Health Laboratory	Prystajecky Natalie et al
EPI_ISL_4428857	Canada/BC-BCCDC-172871/2021	2021-08-07	North America	Canada	British Columbia Centre For Disease Control	BCCDC Public Health Laboratory	Prystajecky Natalie et al
EPI_ISL_4428860	Canada/BC-BCCDC-172872/2021	2021-08-07	North America	Canada	British Columbia Centre For Disease Control	BCCDC Public Health Laboratory	Prystajecky Natalie et al
EPI_ISL_4428862	Canada/BC-BCCDC-172873/2021	2021-08-07	North America	Canada	British Columbia Centre For Disease Control	BCCDC Public Health Laboratory	Prystajecky Natalie et al
EPI_ISL_4428863	Canada/BC-BCCDC-172874/2021	2021-08-07	North America	Canada	British Columbia Centre For Disease Control	BCCDC Public Health Laboratory	Prystajecky Natalie et al
EPI_ISL_4428865	Canada/BC-BCCDC-172876/2021	2021-08-07	North America	Canada	British Columbia Centre For Disease Control	BCCDC Public Health Laboratory	Prystajecky Natalie et al
EPI_ISL_4428868	Canada/BC-BCCDC-172878/2021	2021-08-07	North America	Canada	British Columbia Centre For Disease Control	BCCDC Public Health Laboratory	Prystajecky Natalie et al
EPI_ISL_4428872	Canada/BC-BCCDC-172883/2021	2021-08-06	North America	Canada	British Columbia Centre For Disease Control	BCCDC Public Health Laboratory	Prystajecky Natalie et al
EPI_ISL_4428874	Canada/BC-BCCDC-172885/2021	2021-08-06	North America	Canada	British Columbia Centre For Disease Control	BCCDC Public Health Laboratory	Prystajecky Natalie et al
EPI_ISL_4428886	Canada/BC-BCCDC-172886/2021	2021-08-07	North America	Canada	British Columbia Centre For Disease Control	BCCDC Public Health Laboratory	Prystajecky Natalie et al
EPI_ISL_4428889	Canada/BC-BCCDC-172887/2021	2021-08-07	North America	Canada	British Columbia Centre For Disease Control	BCCDC Public Health Laboratory	Prystajecky Natalie et al
EPI_ISL_4428891	Canada/BC-BCCDC-172888/2021	2021-08-07	North America	Canada	British Columbia Centre For Disease Control	BCCDC Public Health Laboratory	Prystajecky Natalie et al
EPI_ISL_4428893	Canada/BC-BCCDC-172889/2021	2021-08-07	North America	Canada	British Columbia Centre For Disease Control	BCCDC Public Health Laboratory	Prystajecky Natalie et al
EPI_ISL_4428894	Canada/BC-BCCDC-172890/2021	2021-08-07	North America	Canada	British Columbia Centre For Disease Control	BCCDC Public Health Laboratory	Prystajecky Natalie et al
EPI_ISL_4428896	Canada/BC-BCCDC-172891/2021	2021-08-07	North America	Canada	British Columbia Centre For Disease Control	BCCDC Public Health Laboratory	Prystajecky Natalie et al
EPI_ISL_4428899	Canada/BC-BCCDC-172894/2021	2021-08-07	North America	Canada	British Columbia Centre For Disease Control	BCCDC Public Health Laboratory	Prystajecky Natalie et al
EPI_ISL_4428900	Canada/BC-BCCDC-172895/2021	2021-08-07	North America	Canada	British Columbia Centre For Disease Control	BCCDC Public Health Laboratory	Prystajecky Natalie et al
EPI_ISL_4428902	Canada/BC-BCCDC-172896/2021	2021-08-07	North America	Canada	British Columbia Centre For Disease Control	BCCDC Public Health Laboratory	Prystajecky Natalie et al
EPI_ISL_4428903	Canada/BC-BCCDC-172897/2021	2021-08-07	North America	Canada	British Columbia Centre For Disease Control	BCCDC Public Health Laboratory	Prystajecky Natalie et al
EPI_ISL_4428907	Canada/BC-BCCDC-172899/2021	2021-08-07	North America	Canada	British Columbia Centre For Disease Control	BCCDC Public Health Laboratory	Prystajecky Natalie et al
EPI_ISL_4428910	Canada/BC-BCCDC-172900/2021	2021-08-07	North America	Canada	British Columbia Centre For Disease Control	BCCDC Public Health Laboratory	Prystajecky Natalie et al
EPI_ISL_4428912	Canada/BC-BCCDC-172901/2021	2021-08-07	North America	Canada	British Columbia Centre For Disease Control	BCCDC Public Health Laboratory	Prystajecky Natalie et al
EPI_ISL_4428914	Canada/BC-BCCDC-172902/2021	2021-08-07	North America	Canada	British Columbia Centre For Disease Control	BCCDC Public Health Laboratory	Prystajecky Natalie et al
EPI_ISL_4428916	Canada/BC-BCCDC-172903/2021	2021-08-07	North America	Canada	British Columbia Centre For Disease Control	BCCDC Public Health Laboratory	Prystajecky Natalie et al
EPI_ISL_4428918	Canada/BC-BCCDC-172904/2021	2021-08-07	North America	Canada	British Columbia Centre For Disease Control	BCCDC Public Health Laboratory	Prystajecky Natalie et al
EPI_ISL_4428919	Canada/BC-BCCDC-172906/2021	2021-08-07	North America	Canada	British Columbia Centre For Disease Control	BCCDC Public Health Laboratory	Prystajecky Natalie et al
EPI_ISL_4428922	Canada/BC-BCCDC-172908/2021	2021-08-07	North America	Canada	British Columbia Centre For Disease Control	BCCDC Public Health Laboratory	Prystajecky Natalie et al
EPI_ISL_4428924	Canada/BC-BCCDC-172909/2021	2021-08-07	North America	Canada	British Columbia Centre For Disease Control	BCCDC Public Health Laboratory	Prystajecky Natalie et al
EPI_ISL_4428925	Canada/BC-BCCDC-172910/2021	2021-08-07	North America	Canada	British Columbia Centre For Disease Control	BCCDC Public Health Laboratory	Prystajecky Natalie et al
EPI_ISL_4428926	Canada/BC-BCCDC-172911/2021	2021-08-07	North America	Canada	British Columbia Centre For Disease Control	BCCDC Public Health Laboratory	Prystajecky Natalie et al
EPI_ISL_4428928	Canada/BC-BCCDC-172912/2021	2021-08-07	North America	Canada	British Columbia Centre For Disease Control	BCCDC Public Health Laboratory	Prystajecky Natalie et al
EPI_ISL_4428929	Canada/BC-BCCDC-172914/2021	2021-08-07	North America	Canada	British Columbia Centre For Disease Control	BCCDC Public Health Laboratory	Prystajecky Natalie et al
EPI_ISL_4428931	Canada/BC-BCCDC-172915/2021	2021-08-07	North America	Canada	British Columbia Centre For Disease Control	BCCDC Public Health Laboratory	Prystajecky Natalie et al
EPI_ISL_4428933	Canada/BC-BCCDC-172916/2021	2021-08-07	North America	Canada	British Columbia Centre For Disease Control	BCCDC Public Health Laboratory	Prystajecky Natalie et al
EPI_ISL_4428936	Canada/BC-BCCDC-172917/2021	2021-08-07	North America	Canada	British Columbia Centre For Disease Control	BCCDC Public Health Laboratory	Prystajecky Natalie et al
EPI_ISL_4428940	Canada/BC-BCCDC-172919/2021	2021-08-07	North America	Canada	British Columbia Centre For Disease Control	BCCDC Public Health Laboratory	Prystajecky Natalie et al
EPI_ISL_4428941	Canada/BC-BCCDC-172922/2021	2021-08-07	North America	Canada	British Columbia Centre For Disease Control	BCCDC Public Health Laboratory	Prystajecky Natalie et al
EPI_ISL_4428943	Canada/BC-BCCDC-172923/2021	2021-08-07	North America	Canada	British Columbia Centre For Disease Control	BCCDC Public Health Laboratory	Prystajecky Natalie et al
EPI_ISL_4428944	Canada/BC-BCCDC-172924/2021	2021-08-07	North America	Canada	British Columbia Centre For Disease Control	BCCDC Public Health Laboratory	Prystajecky Natalie et al
EPI_ISL_4428946	Canada/BC-BCCDC-172925/2021	2021-08-07	North America	Canada	British Columbia Centre For Disease Control	BCCDC Public Health Laboratory	Prystajecky Natalie et al
EPI_ISL_4428951	Canada/BC-BCCDC-172927/2021	2021-08-07	North America	Canada	British Columbia Centre For Disease Control	BCCDC Public Health Laboratory	Prystajecky Natalie et al
EPI_ISL_4428953	Canada/BC-BCCDC-172928/2021	2021-08-07	North America	Canada	British Columbia Centre For Disease Control	BCCDC Public Health Laboratory	Prystajecky Natalie et al
EPI_ISL_4428954	Canada/BC-BCCDC-172929/2021	2021-08-07	North America	Canada	British Columbia Centre For Disease Control	BCCDC Public Health Laboratory	Prystajecky Natalie et al
EPI_ISL_4428955	Canada/BC-BCCDC-172930/2021	2021-08-07	North America	Canada	British Columbia Centre For Disease Control	BCCDC Public Health Laboratory	Prystajecky Natalie et al
EPI_ISL_4428958	Canada/BC-BCCDC-172932/2021	2021-08-07	North America	Canada	British Columbia Centre For Disease Control	BCCDC Public Health Laboratory	Prystajecky Natalie et al
EPI_ISL_4428960	Canada/BC-BCCDC-172933/2021	2021-08-07	North America	Canada	British Columbia Centre For Disease Control	BCCDC Public Health Laboratory	Prystajecky Natalie et al
EPI_ISL_4428962	Canada/BC-BCCDC-172934/2021	2021-08-07	North America	Canada	British Columbia Centre For Disease Control	BCCDC Public Health Laboratory	Prystajecky Natalie et al
EPI_ISL_4428964	Canada/BC-BCCDC-172935/2021	2021-08-07	North America	Canada	British Columbia Centre For Disease Control	BCCDC Public Health Laboratory	Prystajecky Natalie et al
EPI_ISL_4428967	Canada/BC-BCCDC-172936/2021	2021-08-07	North America	Canada	British Columbia Centre For Disease Control	BCCDC Public Health Laboratory	Prystajecky Natalie et al
EPI_ISL_4428970	Canada/BC-BCCDC-172937/2021	2021-08-07	North America	Canada	British Columbia Centre For Disease Control	BCCDC Public Health Laboratory	Prystajecky Natalie et al
EPI_ISL_4428973	Canada/BC-BCCDC-172939/2021	2021-08-07	North America	Canada	British Columbia Centre For Disease Control	BCCDC Public Health Laboratory	Prystajecky Natalie et al
EPI_ISL_4428975	Canada/BC-BCCDC-172940/2021	2021-08-07	North America	Canada	British Columbia Centre For Disease Control	BCCDC Public Health Laboratory	Prystajecky Natalie et al
EPI_ISL_4428978	Canada/BC-BCCDC-172941/2021	2021-08-07	North America	Canada	British Columbia Centre For Disease Control	BCCDC Public Health Laboratory	Prystajecky Natalie et al
EPI_ISL_4428979	Canada/BC-BCCDC-172942/2021	2021-08-07	North America	Canada	British Columbia Centre For Disease Control	BCCDC Public Health Laboratory	Prystajecky Natalie et al
EPI_ISL_4428980	Canada/BC-BCCDC-172943/2021	2021-08-07	North America	Canada	British Columbia Centre For Disease Control	BCCDC Public Health Laboratory	Prystajecky Natalie et al
EPI_ISL_4428982	Canada/BC-BCCDC-172944/2021	2021-08-07	North America	Canada	British Columbia Centre For Disease Control	BCCDC Public Health Laboratory	Prystajecky Natalie et al
EPI_ISL_4428984	Canada/BC-BCCDC-172945/2021	2021-08-07	North America	Canada	British Columbia Centre For Disease Control	BCCDC Public Health Laboratory	Prystajecky Natalie et al
EPI_ISL_4428987	Canada/BC-BCCDC-172946/2021	2021-08-07	North America	Canada	British Columbia Centre For Disease Control	BCCDC Public Health Laboratory	Prystajecky Natalie et al
EPI_ISL_4428990	Canada/BC-BCCDC-172947/2021	2021-08-08	North America	Canada	British Columbia Centre For Disease Control	BCCDC Public Health Laboratory	Prystajecky Natalie et al
EPI_ISL_4428996	Canada/BC-BCCDC-172948/2021	2021-08-08	North America	Canada	British Columbia Centre For Disease Control	BCCDC Public Health Laboratory	Prystajecky Natalie et al
EPI_ISL_4428999	Canada/BC-BCCDC-172950/2021	2021-08-08	North America	Canada	British Columbia Centre For Disease Control	BCCDC Public Health Laboratory	Prystajecky Natalie et al
EPI_ISL_4429000	Canada/BC-BCCDC-172951/2021	2021-08-08	North America	Canada	British Columbia Centre For Disease Control	BCCDC Public Health Laboratory	Prystajecky Natalie et al
EPI_ISL_4429001	Canada/BC-BCCDC-172952/2021	2021-08-06	North America	Canada	British Columbia Centre For Disease Control	BCCDC Public Health Laboratory	Prystajecky Natalie et al
EPI_ISL_4429004	Canada/BC-BCCDC-172953/2021	2021-08-06	North America	Canada	British Columbia Centre For Disease Control	BCCDC Public Health Laboratory	Prystajecky Natalie et al
EPI_ISL_4429006	Canada/BC-BCCDC-172954/2021	2021-08-06	North America	Canada	British Columbia Centre For Disease Control	BCCDC Public Health Laboratory	Prystajecky Natalie et al
EPI_ISL_4429009	Canada/BC-BCCDC-172955/2021	2021-08-06	North America	Canada	British Columbia Centre For Disease Control	BCCDC Public Health Laboratory	Prystajecky Natalie et al
EPI_ISL_4429011	Canada/BC-BCCDC-172956/2021	2021-08-06	North America	Canada	British Columbia Centre For Disease Control	BCCDC Public Health Laboratory	Prystajecky Natalie et al
EPI_ISL_4429014	Canada/BC-BCCDC-172957/2021	2021-08-06	North America	Canada	British Columbia Centre For Disease Control	BCCDC Public Health Laboratory	Prystajecky Natalie et al
EPI_ISL_4429015	Canada/BC-BCCDC-172958/2021	2021-08-06	North America	Canada	British Columbia Centre For Disease Control	BCCDC Public Health Laboratory	Prystajecky Natalie et al
EPI_ISL_4429016	Canada/BC-BCCDC-172959/2021	2021-08-06	North America	Canada	British Columbia Centre For Disease Control	BCCDC Public Health Laboratory	Prystajecky Natalie et al
EPI_ISL_4429017	Canada/BC-BCCDC-172960/2021	2021-08-06	North America	Canada	British Columbia Centre For Disease Control	BCCDC Public Health Laboratory	Prystajecky Natalie et al
EPI_ISL_4429018	Canada/BC-BCCDC-172961/2021	2021-08-06	North America	Canada	British Columbia Centre For Disease Control	BCCDC Public Health Laboratory	Prystajecky Natalie et al
EPI_ISL_4429019	Canada/BC-BCCDC-172962/2021	2021-08-06	North America	Canada	British Columbia Centre For Disease Control	BCCDC Public Health Laboratory	Prystajecky Natalie et al
EPI_ISL_4429020	Canada/BC-BCCDC-172963/2021	2021-08-06	North America	Canada	British Columbia Centre For Disease Control	BCCDC Public Health Laboratory	Prystajecky Natalie et al
EPI_ISL_4828392	Canada/BC-BCCDC-172964/2021	2021-08-08	North America	Canada	British Columbia Centre For Disease Control	BCCDC Public Health Laboratory	Prystajecky Natalie et al
EPI_ISL_4429021	Canada/BC-BCCDC-172965/2021	2021-08-06	North America	Canada	British Columbia Centre For Disease Control	BCCDC Public Health Laboratory	Prystajecky Natalie et al
EPI_ISL_4429022	Canada/BC-BCCDC-172966/2021	2021-08-06	North America	Canada	British Columbia Centre For Disease Control	BCCDC Public Health Laboratory	Prystajecky Natalie et al
EPI_ISL_4429023	Canada/BC-BCCDC-172967/2021	2021-08-05	North America	Canada	British Columbia Centre For Disease Control	BCCDC Public Health Laboratory	Prystajecky Natalie et al
EPI_ISL_4429024	Canada/BC-BCCDC-172968/2021	2021-08-06	North America	Canada	British Columbia Centre For Disease Control	BCCDC Public Health Laboratory	Prystajecky Natalie et al
EPI_ISL_4429025	Canada/BC-BCCDC-172969/2021	2021-08-06	North America	Canada	British Columbia Centre For Disease Control	BCCDC Public Health Laboratory	Prystajecky Natalie et al
EPI_ISL_4429026	Canada/BC-BCCDC-172970/2021	2021-08-05	North America	Canada	British Columbia Centre For Disease Control	BCCDC Public Health Laboratory	Prystajecky Natalie et al
EPI_ISL_4429027	Canada/BC-BCCDC-172971/2021	2021-08-05	North America	Canada	British Columbia Centre For Disease Control	BCCDC Public Health Laboratory	Prystajecky Natalie et al
EPI_ISL_4429028	Canada/BC-BCCDC-172972/2021	2021-08-06	North America	Canada	British Columbia Centre For Disease Control	BCCDC Public Health Laboratory	Prystajecky Natalie et al
EPI_ISL_4429029	Canada/BC-BCCDC-172973/2021	2021-08-05	North America	Canada	British Columbia Centre For Disease Control	BCCDC Public Health Laboratory	Prystajecky Natalie et al
EPI_ISL_4429030	Canada/BC-BCCDC-172974/2021	2021-08-05	North America	Canada	British Columbia Centre For Disease Control	BCCDC Public Health Laboratory	Prystajecky Natalie et al
EPI_ISL_4429031	Canada/BC-BCCDC-172975/2021	2021-08-05	North America	Canada	British Columbia Centre For Disease Control	BCCDC Public Health Laboratory	Prystajecky Natalie et al
EPI_ISL_4429032	Canada/BC-BCCDC-172976/2021	2021-08-06	North America	Canada	British Columbia Centre For Disease Control	BCCDC Public Health Laboratory	Prystajecky Natalie et al
EPI_ISL_4429034	Canada/BC-BCCDC-172978/2021	2021-08-05	North America	Canada	British Columbia Centre For Disease Control	BCCDC Public Health Laboratory	Prystajecky Natalie et al
EPI_ISL_4429035	Canada/BC-BCCDC-172979/2021	2021-08-06	North America	Canada	British Columbia Centre For Disease Control	BCCDC Public Health Laboratory	Prystajecky Natalie et al
EPI_ISL_4429036	Canada/BC-BCCDC-172980/2021	2021-08-05	North America	Canada	British Columbia Centre For Disease Control	BCCDC Public Health Laboratory	Prystajecky Natalie et al
EPI_ISL_4429037	Canada/BC-BCCDC-172981/2021	2021-08-05	North America	Canada	British Columbia Centre For Disease Control	BCCDC Public Health Laboratory	Prystajecky Natalie et al
EPI_ISL_4429038	Canada/BC-BCCDC-172982/2021	2021-08-05	North America	Canada	British Columbia Centre For Disease Control	BCCDC Public Health Laboratory	Prystajecky Natalie et al
EPI_ISL_4429039	Canada/BC-BCCDC-172983/2021	2021-08-05	North America	Canada	British Columbia Centre For Disease Control	BCCDC Public Health Laboratory	Prystajecky Natalie et al
EPI_ISL_4429040	Canada/BC-BCCDC-172984/2021	2021-08-05	North America	Canada	British Columbia Centre For Disease Control	BCCDC Public Health Laboratory	Prystajecky Natalie et al
EPI_ISL_4429041	Canada/BC-BCCDC-172985/2021	2021-08-05	North America	Canada	British Columbia Centre For Disease Control	BCCDC Public Health Laboratory	Prystajecky Natalie et al
EPI_ISL_4429042	Canada/BC-BCCDC-172986/2021	2021-08-05	North America	Canada	British Columbia Centre For Disease Control	BCCDC Public Health Laboratory	Prystajecky Natalie et al
EPI_ISL_4429043	Canada/BC-BCCDC-172987/2021	2021-08-05	North America	Canada	British Columbia Centre For Disease Control	BCCDC Public Health Laboratory	Prystajecky Natalie et al
EPI_ISL_4429044	Canada/BC-BCCDC-172990/2021	2021-08-07	North America	Canada	British Columbia Centre For Disease Control	BCCDC Public Health Laboratory	Prystajecky Natalie et al
EPI_ISL_4429045	Canada/BC-BCCDC-172991/2021	2021-08-05	North America	Canada	British Columbia Centre For Disease Control	BCCDC Public Health Laboratory	Prystajecky Natalie et al
EPI_ISL_4429048	Canada/BC-BCCDC-172992/2021	2021-08-08	North America	Canada	British Columbia Centre For Disease Control	BCCDC Public Health Laboratory	Prystajecky Natalie et al
EPI_ISL_4429049	Canada/BC-BCCDC-172993/2021	2021-08-08	North America	Canada	British Columbia Centre For Disease Control	BCCDC Public Health Laboratory	Prystajecky Natalie et al
EPI_ISL_4429050	Canada/BC-BCCDC-172994/2021	2021-08-08	North America	Canada	British Columbia Centre For Disease Control	BCCDC Public Health Laboratory	Prystajecky Natalie et al
EPI_ISL_4429051	Canada/BC-BCCDC-172995/2021	2021-08-08	North America	Canada	British Columbia Centre For Disease Control	BCCDC Public Health Laboratory	Prystajecky Natalie et al
EPI_ISL_4429052	Canada/BC-BCCDC-172998/2021	2021-08-08	North America	Canada	British Columbia Centre For Disease Control	BCCDC Public Health Laboratory	Prystajecky Natalie et al
EPI_ISL_4429053	Canada/BC-BCCDC-172999/2021	2021-08-08	North America	Canada	British Columbia Centre For Disease Control	BCCDC Public Health Laboratory	Prystajecky Natalie et al
EPI_ISL_4429055	Canada/BC-BCCDC-173001/2021	2021-08-08	North America	Canada	British Columbia Centre For Disease Control	BCCDC Public Health Laboratory	Prystajecky Natalie et al
EPI_ISL_4429056	Canada/BC-BCCDC-173002/2021	2021-08-08	North America	Canada	British Columbia Centre For Disease Control	BCCDC Public Health Laboratory	Prystajecky Natalie et al
EPI_ISL_4429057	Canada/BC-BCCDC-173004/2021	2021-08-08	North America	Canada	British Columbia Centre For Disease Control	BCCDC Public Health Laboratory	Prystajecky Natalie et al
EPI_ISL_4429058	Canada/BC-BCCDC-173005/2021	2021-08-08	North America	Canada	British Columbia Centre For Disease Control	BCCDC Public Health Laboratory	Prystajecky Natalie et al
EPI_ISL_4429059	Canada/BC-BCCDC-173006/2021	2021-08-08	North America	Canada	British Columbia Centre For Disease Control	BCCDC Public Health Laboratory	Prystajecky Natalie et al
EPI_ISL_4429060	Canada/BC-BCCDC-173007/2021	2021-08-08	North America	Canada	British Columbia Centre For Disease Control	BCCDC Public Health Laboratory	Prystajecky Natalie et al
EPI_ISL_4429061	Canada/BC-BCCDC-173008/2021	2021-08-08	North America	Canada	British Columbia Centre For Disease Control	BCCDC Public Health Laboratory	Prystajecky Natalie et al
EPI_ISL_4429063	Canada/BC-BCCDC-173011/2021	2021-08-08	North America	Canada	British Columbia Centre For Disease Control	BCCDC Public Health Laboratory	Prystajecky Natalie et al
EPI_ISL_4429064	Canada/BC-BCCDC-173012/2021	2021-08-08	North America	Canada	British Columbia Centre For Disease Control	BCCDC Public Health Laboratory	Prystajecky Natalie et al
EPI_ISL_4429066	Canada/BC-BCCDC-173014/2021	2021-08-08	North America	Canada	British Columbia Centre For Disease Control	BCCDC Public Health Laboratory	Prystajecky Natalie et al
EPI_ISL_4429067	Canada/BC-BCCDC-173015/2021	2021-08-08	North America	Canada	British Columbia Centre For Disease Control	BCCDC Public Health Laboratory	Prystajecky Natalie et al
EPI_ISL_4429068	Canada/BC-BCCDC-173016/2021	2021-08-08	North America	Canada	British Columbia Centre For Disease Control	BCCDC Public Health Laboratory	Prystajecky Natalie et al
EPI_ISL_4429069	Canada/BC-BCCDC-173017/2021	2021-08-08	North America	Canada	British Columbia Centre For Disease Control	BCCDC Public Health Laboratory	Prystajecky Natalie et al
EPI_ISL_4429070	Canada/BC-BCCDC-173018/2021	2021-08-08	North America	Canada	British Columbia Centre For Disease Control	BCCDC Public Health Laboratory	Prystajecky Natalie et al
EPI_ISL_4429071	Canada/BC-BCCDC-173019/2021	2021-08-08	North America	Canada	British Columbia Centre For Disease Control	BCCDC Public Health Laboratory	Prystajecky Natalie et al
EPI_ISL_4429072	Canada/BC-BCCDC-173020/2021	2021-08-08	North America	Canada	British Columbia Centre For Disease Control	BCCDC Public Health Laboratory	Prystajecky Natalie et al
EPI_ISL_4429073	Canada/BC-BCCDC-173021/2021	2021-08-08	North America	Canada	British Columbia Centre For Disease Control	BCCDC Public Health Laboratory	Prystajecky Natalie et al
EPI_ISL_4828393	Canada/BC-BCCDC-173022/2021	2021-08-08	North America	Canada	British Columbia Centre For Disease Control	BCCDC Public Health Laboratory	Prystajecky Natalie et al
EPI_ISL_4828394	Canada/BC-BCCDC-173023/2021	2021-08-08	North America	Canada	British Columbia Centre For Disease Control	BCCDC Public Health Laboratory	Prystajecky Natalie et al
EPI_ISL_4828395	Canada/BC-BCCDC-173024/2021	2021-08-08	North America	Canada	British Columbia Centre For Disease Control	BCCDC Public Health Laboratory	Prystajecky Natalie et al
EPI_ISL_4429078	Canada/BC-BCCDC-173025/2021	2021-08-09	North America	Canada	British Columbia Centre For Disease Control	BCCDC Public Health Laboratory	Prystajecky Natalie et al
EPI_ISL_4429079	Canada/BC-BCCDC-173026/2021	2021-08-09	North America	Canada	British Columbia Centre For Disease Control	BCCDC Public Health Laboratory	Prystajecky Natalie et al
EPI_ISL_4429080	Canada/BC-BCCDC-173027/2021	2021-04-28	North America	Canada	British Columbia Centre For Disease Control	BCCDC Public Health Laboratory	Prystajecky Natalie et al
EPI_ISL_4429081	Canada/BC-BCCDC-173028/2021	2021-08-08	North America	Canada	British Columbia Centre For Disease Control	BCCDC Public Health Laboratory	Prystajecky Natalie et al
EPI_ISL_4429082	Canada/BC-BCCDC-173029/2021	2021-08-08	North America	Canada	British Columbia Centre For Disease Control	BCCDC Public Health Laboratory	Prystajecky Natalie et al
EPI_ISL_4429083	Canada/BC-BCCDC-173030/2021	2021-08-08	North America	Canada	British Columbia Centre For Disease Control	BCCDC Public Health Laboratory	Prystajecky Natalie et al
EPI_ISL_4429084	Canada/BC-BCCDC-173031/2021	2021-08-08	North America	Canada	British Columbia Centre For Disease Control	BCCDC Public Health Laboratory	Prystajecky Natalie et al
EPI_ISL_4429085	Canada/BC-BCCDC-173032/2021	2021-08-08	North America	Canada	British Columbia Centre For Disease Control	BCCDC Public Health Laboratory	Prystajecky Natalie et al
EPI_ISL_4429086	Canada/BC-BCCDC-173033/2021	2021-08-08	North America	Canada	British Columbia Centre For Disease Control	BCCDC Public Health Laboratory	Prystajecky Natalie et al
EPI_ISL_4429088	Canada/BC-BCCDC-173035/2021	2021-08-08	North America	Canada	British Columbia Centre For Disease Control	BCCDC Public Health Laboratory	Prystajecky Natalie et al
EPI_ISL_4429089	Canada/BC-BCCDC-173036/2021	2021-08-08	North America	Canada	British Columbia Centre For Disease Control	BCCDC Public Health Laboratory	Prystajecky Natalie et al
EPI_ISL_4429090	Canada/BC-BCCDC-173038/2021	2021-08-08	North America	Canada	British Columbia Centre For Disease Control	BCCDC Public Health Laboratory	Prystajecky Natalie et al
EPI_ISL_4429091	Canada/BC-BCCDC-173040/2021	2021-08-08	North America	Canada	British Columbia Centre For Disease Control	BCCDC Public Health Laboratory	Prystajecky Natalie et al
EPI_ISL_4429092	Canada/BC-BCCDC-173041/2021	2021-08-08	North America	Canada	British Columbia Centre For Disease Control	BCCDC Public Health Laboratory	Prystajecky Natalie et al
EPI_ISL_4429093	Canada/BC-BCCDC-173042/2021	2021-08-08	North America	Canada	British Columbia Centre For Disease Control	BCCDC Public Health Laboratory	Prystajecky Natalie et al
EPI_ISL_4429094	Canada/BC-BCCDC-173043/2021	2021-08-08	North America	Canada	British Columbia Centre For Disease Control	BCCDC Public Health Laboratory	Prystajecky Natalie et al
EPI_ISL_4429095	Canada/BC-BCCDC-173044/2021	2021-08-08	North America	Canada	British Columbia Centre For Disease Control	BCCDC Public Health Laboratory	Prystajecky Natalie et al
EPI_ISL_4429096	Canada/BC-BCCDC-173045/2021	2021-08-08	North America	Canada	British Columbia Centre For Disease Control	BCCDC Public Health Laboratory	Prystajecky Natalie et al
EPI_ISL_4429097	Canada/BC-BCCDC-173047/2021	2021-08-08	North America	Canada	British Columbia Centre For Disease Control	BCCDC Public Health Laboratory	Prystajecky Natalie et al
EPI_ISL_4429098	Canada/BC-BCCDC-173048/2021	2021-08-08	North America	Canada	British Columbia Centre For Disease Control	BCCDC Public Health Laboratory	Prystajecky Natalie et al
EPI_ISL_4429099	Canada/BC-BCCDC-173049/2021	2021-08-08	North America	Canada	British Columbia Centre For Disease Control	BCCDC Public Health Laboratory	Prystajecky Natalie et al
EPI_ISL_4429100	Canada/BC-BCCDC-173050/2021	2021-08-08	North America	Canada	British Columbia Centre For Disease Control	BCCDC Public Health Laboratory	Prystajecky Natalie et al
EPI_ISL_4429101	Canada/BC-BCCDC-173051/2021	2021-08-08	North America	Canada	British Columbia Centre For Disease Control	BCCDC Public Health Laboratory	Prystajecky Natalie et al
EPI_ISL_4429102	Canada/BC-BCCDC-173052/2021	2021-08-08	North America	Canada	British Columbia Centre For Disease Control	BCCDC Public Health Laboratory	Prystajecky Natalie et al
EPI_ISL_4429103	Canada/BC-BCCDC-173053/2021	2021-08-08	North America	Canada	British Columbia Centre For Disease Control	BCCDC Public Health Laboratory	Prystajecky Natalie et al
EPI_ISL_4429105	Canada/BC-BCCDC-173055/2021	2021-08-08	North America	Canada	British Columbia Centre For Disease Control	BCCDC Public Health Laboratory	Prystajecky Natalie et al
EPI_ISL_4429106	Canada/BC-BCCDC-173056/2021	2021-08-08	North America	Canada	British Columbia Centre For Disease Control	BCCDC Public Health Laboratory	Prystajecky Natalie et al
EPI_ISL_4429107	Canada/BC-BCCDC-173057/2021	2021-08-08	North America	Canada	British Columbia Centre For Disease Control	BCCDC Public Health Laboratory	Prystajecky Natalie et al
EPI_ISL_4429108	Canada/BC-BCCDC-173059/2021	2021-08-08	North America	Canada	British Columbia Centre For Disease Control	BCCDC Public Health Laboratory	Prystajecky Natalie et al
EPI_ISL_4429109	Canada/BC-BCCDC-173060/2021	2021-08-08	North America	Canada	British Columbia Centre For Disease Control	BCCDC Public Health Laboratory	Prystajecky Natalie et al
EPI_ISL_4429110	Canada/BC-BCCDC-173061/2021	2021-08-08	North America	Canada	British Columbia Centre For Disease Control	BCCDC Public Health Laboratory	Prystajecky Natalie et al
EPI_ISL_4429111	Canada/BC-BCCDC-173062/2021	2021-08-05	North America	Canada	British Columbia Centre For Disease Control	BCCDC Public Health Laboratory	Prystajecky Natalie et al
EPI_ISL_4429112	Canada/BC-BCCDC-173064/2021	2021-08-05	North America	Canada	British Columbia Centre For Disease Control	BCCDC Public Health Laboratory	Prystajecky Natalie et al
EPI_ISL_4429113	Canada/BC-BCCDC-173065/2021	2021-08-05	North America	Canada	British Columbia Centre For Disease Control	BCCDC Public Health Laboratory	Prystajecky Natalie et al
EPI_ISL_4429114	Canada/BC-BCCDC-173066/2021	2021-08-05	North America	Canada	British Columbia Centre For Disease Control	BCCDC Public Health Laboratory	Prystajecky Natalie et al
EPI_ISL_4429115	Canada/BC-BCCDC-173067/2021	2021-08-05	North America	Canada	British Columbia Centre For Disease Control	BCCDC Public Health Laboratory	Prystajecky Natalie et al
EPI_ISL_4429116	Canada/BC-BCCDC-173068/2021	2021-08-05	North America	Canada	British Columbia Centre For Disease Control	BCCDC Public Health Laboratory	Prystajecky Natalie et al
EPI_ISL_4429117	Canada/BC-BCCDC-173069/2021	2021-08-05	North America	Canada	British Columbia Centre For Disease Control	BCCDC Public Health Laboratory	Prystajecky Natalie et al
EPI_ISL_4429118	Canada/BC-BCCDC-173070/2021	2021-08-05	North America	Canada	British Columbia Centre For Disease Control	BCCDC Public Health Laboratory	Prystajecky Natalie et al
EPI_ISL_4429119	Canada/BC-BCCDC-173071/2021	2021-08-05	North America	Canada	British Columbia Centre For Disease Control	BCCDC Public Health Laboratory	Prystajecky Natalie et al
EPI_ISL_4429120	Canada/BC-BCCDC-173073/2021	2021-08-05	North America	Canada	British Columbia Centre For Disease Control	BCCDC Public Health Laboratory	Prystajecky Natalie et al
EPI_ISL_4429121	Canada/BC-BCCDC-173074/2021	2021-08-05	North America	Canada	British Columbia Centre For Disease Control	BCCDC Public Health Laboratory	Prystajecky Natalie et al
EPI_ISL_4429122	Canada/BC-BCCDC-173075/2021	2021-08-05	North America	Canada	British Columbia Centre For Disease Control	BCCDC Public Health Laboratory	Prystajecky Natalie et al
EPI_ISL_4429123	Canada/BC-BCCDC-173076/2021	2021-08-05	North America	Canada	British Columbia Centre For Disease Control	BCCDC Public Health Laboratory	Prystajecky Natalie et al
EPI_ISL_4429124	Canada/BC-BCCDC-173077/2021	2021-08-05	North America	Canada	British Columbia Centre For Disease Control	BCCDC Public Health Laboratory	Prystajecky Natalie et al
EPI_ISL_4429125	Canada/BC-BCCDC-173078/2021	2021-08-05	North America	Canada	British Columbia Centre For Disease Control	BCCDC Public Health Laboratory	Prystajecky Natalie et al
EPI_ISL_4429126	Canada/BC-BCCDC-173079/2021	2021-08-05	North America	Canada	British Columbia Centre For Disease Control	BCCDC Public Health Laboratory	Prystajecky Natalie et al
EPI_ISL_4429127	Canada/BC-BCCDC-173080/2021	2021-08-05	North America	Canada	British Columbia Centre For Disease Control	BCCDC Public Health Laboratory	Prystajecky Natalie et al
EPI_ISL_4429128	Canada/BC-BCCDC-173081/2021	2021-08-05	North America	Canada	British Columbia Centre For Disease Control	BCCDC Public Health Laboratory	Prystajecky Natalie et al
EPI_ISL_4429129	Canada/BC-BCCDC-173082/2021	2021-08-05	North America	Canada	British Columbia Centre For Disease Control	BCCDC Public Health Laboratory	Prystajecky Natalie et al
EPI_ISL_4429130	Canada/BC-BCCDC-173083/2021	2021-08-05	North America	Canada	British Columbia Centre For Disease Control	BCCDC Public Health Laboratory	Prystajecky Natalie et al
EPI_ISL_4429131	Canada/BC-BCCDC-173084/2021	2021-08-05	North America	Canada	British Columbia Centre For Disease Control	BCCDC Public Health Laboratory	Prystajecky Natalie et al
EPI_ISL_4429133	Canada/BC-BCCDC-173085/2021	2021-08-06	North America	Canada	British Columbia Centre For Disease Control	BCCDC Public Health Laboratory	Prystajecky Natalie et al
EPI_ISL_4429134	Canada/BC-BCCDC-173086/2021	2021-08-05	North America	Canada	British Columbia Centre For Disease Control	BCCDC Public Health Laboratory	Prystajecky Natalie et al
EPI_ISL_4429135	Canada/BC-BCCDC-173087/2021	2021-08-06	North America	Canada	British Columbia Centre For Disease Control	BCCDC Public Health Laboratory	Prystajecky Natalie et al
EPI_ISL_4429136	Canada/BC-BCCDC-173088/2021	2021-08-06	North America	Canada	British Columbia Centre For Disease Control	BCCDC Public Health Laboratory	Prystajecky Natalie et al
EPI_ISL_4429137	Canada/BC-BCCDC-173089/2021	2021-08-06	North America	Canada	British Columbia Centre For Disease Control	BCCDC Public Health Laboratory	Prystajecky Natalie et al
EPI_ISL_4429138	Canada/BC-BCCDC-173090/2021	2021-08-05	North America	Canada	British Columbia Centre For Disease Control	BCCDC Public Health Laboratory	Prystajecky Natalie et al
EPI_ISL_4429139	Canada/BC-BCCDC-173091/2021	2021-08-05	North America	Canada	British Columbia Centre For Disease Control	BCCDC Public Health Laboratory	Prystajecky Natalie et al
EPI_ISL_4429140	Canada/BC-BCCDC-173092/2021	2021-08-05	North America	Canada	British Columbia Centre For Disease Control	BCCDC Public Health Laboratory	Prystajecky Natalie et al
EPI_ISL_4429141	Canada/BC-BCCDC-173094/2021	2021-08-05	North America	Canada	British Columbia Centre For Disease Control	BCCDC Public Health Laboratory	Prystajecky Natalie et al
EPI_ISL_4429142	Canada/BC-BCCDC-173095/2021	2021-08-05	North America	Canada	British Columbia Centre For Disease Control	BCCDC Public Health Laboratory	Prystajecky Natalie et al
EPI_ISL_4429143	Canada/BC-BCCDC-173096/2021	2021-08-05	North America	Canada	British Columbia Centre For Disease Control	BCCDC Public Health Laboratory	Prystajecky Natalie et al
EPI_ISL_4429144	Canada/BC-BCCDC-173097/2021	2021-08-05	North America	Canada	British Columbia Centre For Disease Control	BCCDC Public Health Laboratory	Prystajecky Natalie et al
EPI_ISL_4429145	Canada/BC-BCCDC-173098/2021	2021-08-06	North America	Canada	British Columbia Centre For Disease Control	BCCDC Public Health Laboratory	Prystajecky Natalie et al
EPI_ISL_4429146	Canada/BC-BCCDC-173099/2021	2021-08-06	North America	Canada	British Columbia Centre For Disease Control	BCCDC Public Health Laboratory	Prystajecky Natalie et al
EPI_ISL_4429147	Canada/BC-BCCDC-173100/2021	2021-08-06	North America	Canada	British Columbia Centre For Disease Control	BCCDC Public Health Laboratory	Prystajecky Natalie et al
EPI_ISL_4429148	Canada/BC-BCCDC-173101/2021	2021-08-06	North America	Canada	British Columbia Centre For Disease Control	BCCDC Public Health Laboratory	Prystajecky Natalie et al
EPI_ISL_4429149	Canada/BC-BCCDC-173102/2021	2021-08-06	North America	Canada	British Columbia Centre For Disease Control	BCCDC Public Health Laboratory	Prystajecky Natalie et al
EPI_ISL_4429150	Canada/BC-BCCDC-173103/2021	2021-08-06	North America	Canada	British Columbia Centre For Disease Control	BCCDC Public Health Laboratory	Prystajecky Natalie et al
EPI_ISL_4429151	Canada/BC-BCCDC-173104/2021	2021-08-06	North America	Canada	British Columbia Centre For Disease Control	BCCDC Public Health Laboratory	Prystajecky Natalie et al
EPI_ISL_4429152	Canada/BC-BCCDC-173105/2021	2021-08-06	North America	Canada	British Columbia Centre For Disease Control	BCCDC Public Health Laboratory	Prystajecky Natalie et al
EPI_ISL_4429153	Canada/BC-BCCDC-173106/2021	2021-08-06	North America	Canada	British Columbia Centre For Disease Control	BCCDC Public Health Laboratory	Prystajecky Natalie et al
EPI_ISL_4429154	Canada/BC-BCCDC-173107/2021	2021-08-06	North America	Canada	British Columbia Centre For Disease Control	BCCDC Public Health Laboratory	Prystajecky Natalie et al
EPI_ISL_4429155	Canada/BC-BCCDC-173108/2021	2021-08-06	North America	Canada	British Columbia Centre For Disease Control	BCCDC Public Health Laboratory	Prystajecky Natalie et al
EPI_ISL_4828396	Canada/BC-BCCDC-173109/2021	2021-08-09	North America	Canada	British Columbia Centre For Disease Control	BCCDC Public Health Laboratory	Prystajecky Natalie et al
EPI_ISL_4429156	Canada/BC-BCCDC-173110/2021	2021-08-09	North America	Canada	British Columbia Centre For Disease Control	BCCDC Public Health Laboratory	Prystajecky Natalie et al
EPI_ISL_4828397	Canada/BC-BCCDC-173111/2021	2021-08-09	North America	Canada	British Columbia Centre For Disease Control	BCCDC Public Health Laboratory	Prystajecky Natalie et al
EPI_ISL_4828398	Canada/BC-BCCDC-173112/2021	2021-08-09	North America	Canada	British Columbia Centre For Disease Control	BCCDC Public Health Laboratory	Prystajecky Natalie et al
EPI_ISL_4429158	Canada/BC-BCCDC-173113/2021	2021-08-09	North America	Canada	British Columbia Centre For Disease Control	BCCDC Public Health Laboratory	Prystajecky Natalie et al
EPI_ISL_4429159	Canada/BC-BCCDC-173114/2021	2021-08-09	North America	Canada	British Columbia Centre For Disease Control	BCCDC Public Health Laboratory	Prystajecky Natalie et al
EPI_ISL_4429160	Canada/BC-BCCDC-173115/2021	2021-08-08	North America	Canada	British Columbia Centre For Disease Control	BCCDC Public Health Laboratory	Prystajecky Natalie et al
EPI_ISL_4429161	Canada/BC-BCCDC-173117/2021	2021-08-08	North America	Canada	British Columbia Centre For Disease Control	BCCDC Public Health Laboratory	Prystajecky Natalie et al
EPI_ISL_4429162	Canada/BC-BCCDC-173118/2021	2021-08-08	North America	Canada	British Columbia Centre For Disease Control	BCCDC Public Health Laboratory	Prystajecky Natalie et al
EPI_ISL_4429163	Canada/BC-BCCDC-173120/2021	2021-08-08	North America	Canada	British Columbia Centre For Disease Control	BCCDC Public Health Laboratory	Prystajecky Natalie et al
EPI_ISL_4429164	Canada/BC-BCCDC-173121/2021	2021-08-08	North America	Canada	British Columbia Centre For Disease Control	BCCDC Public Health Laboratory	Prystajecky Natalie et al
EPI_ISL_4429165	Canada/BC-BCCDC-173122/2021	2021-08-08	North America	Canada	British Columbia Centre For Disease Control	BCCDC Public Health Laboratory	Prystajecky Natalie et al
EPI_ISL_4429166	Canada/BC-BCCDC-173123/2021	2021-08-09	North America	Canada	British Columbia Centre For Disease Control	BCCDC Public Health Laboratory	Prystajecky Natalie et al
EPI_ISL_4828399	Canada/BC-BCCDC-173124/2021	2021-08-09	North America	Canada	British Columbia Centre For Disease Control	BCCDC Public Health Laboratory	Prystajecky Natalie et al
EPI_ISL_4429167	Canada/BC-BCCDC-173125/2021	2021-08-09	North America	Canada	British Columbia Centre For Disease Control	BCCDC Public Health Laboratory	Prystajecky Natalie et al
EPI_ISL_4828401	Canada/BC-BCCDC-173127/2021	2021-08-09	North America	Canada	British Columbia Centre For Disease Control	BCCDC Public Health Laboratory	Prystajecky Natalie et al
EPI_ISL_4828402	Canada/BC-BCCDC-173128/2021	2021-08-09	North America	Canada	British Columbia Centre For Disease Control	BCCDC Public Health Laboratory	Prystajecky Natalie et al
EPI_ISL_4828403	Canada/BC-BCCDC-173129/2021	2021-08-09	North America	Canada	British Columbia Centre For Disease Control	BCCDC Public Health Laboratory	Prystajecky Natalie et al
EPI_ISL_4429168	Canada/BC-BCCDC-173130/2021	2021-08-07	North America	Canada	British Columbia Centre For Disease Control	BCCDC Public Health Laboratory	Prystajecky Natalie et al
EPI_ISL_4429169	Canada/BC-BCCDC-173131/2021	2021-08-07	North America	Canada	British Columbia Centre For Disease Control	BCCDC Public Health Laboratory	Prystajecky Natalie et al
EPI_ISL_4429177	Canada/BC-BCCDC-173132/2021	2021-08-06	North America	Canada	British Columbia Centre For Disease Control	BCCDC Public Health Laboratory	Prystajecky Natalie et al
EPI_ISL_4429178	Canada/BC-BCCDC-173133/2021	2021-08-07	North America	Canada	British Columbia Centre For Disease Control	BCCDC Public Health Laboratory	Prystajecky Natalie et al
EPI_ISL_4429179	Canada/BC-BCCDC-173134/2021	2021-08-07	North America	Canada	British Columbia Centre For Disease Control	BCCDC Public Health Laboratory	Prystajecky Natalie et al
EPI_ISL_4429180	Canada/BC-BCCDC-173135/2021	2021-08-08	North America	Canada	British Columbia Centre For Disease Control	BCCDC Public Health Laboratory	Prystajecky Natalie et al
EPI_ISL_4429181	Canada/BC-BCCDC-173136/2021	2021-08-09	North America	Canada	British Columbia Centre For Disease Control	BCCDC Public Health Laboratory	Prystajecky Natalie et al
EPI_ISL_4429182	Canada/BC-BCCDC-173137/2021	2021-08-08	North America	Canada	British Columbia Centre For Disease Control	BCCDC Public Health Laboratory	Prystajecky Natalie et al
EPI_ISL_4429183	Canada/BC-BCCDC-173138/2021	2021-08-08	North America	Canada	British Columbia Centre For Disease Control	BCCDC Public Health Laboratory	Prystajecky Natalie et al
EPI_ISL_4828404	Canada/BC-BCCDC-173139/2021	2021-08-09	North America	Canada	British Columbia Centre For Disease Control	BCCDC Public Health Laboratory	Prystajecky Natalie et al
EPI_ISL_4828405	Canada/BC-BCCDC-173141/2021	2021-08-09	North America	Canada	British Columbia Centre For Disease Control	BCCDC Public Health Laboratory	Prystajecky Natalie et al
EPI_ISL_4429186	Canada/BC-BCCDC-173143/2021	2021-08-09	North America	Canada	British Columbia Centre For Disease Control	BCCDC Public Health Laboratory	Prystajecky Natalie et al
EPI_ISL_4828407	Canada/BC-BCCDC-173148/2021	2021-08-09	North America	Canada	British Columbia Centre For Disease Control	BCCDC Public Health Laboratory	Prystajecky Natalie et al
EPI_ISL_4429190	Canada/BC-BCCDC-173149/2021	2021-08-09	North America	Canada	British Columbia Centre For Disease Control	BCCDC Public Health Laboratory	Prystajecky Natalie et al
EPI_ISL_4429191	Canada/BC-BCCDC-173150/2021	2021-08-06	North America	Canada	British Columbia Centre For Disease Control	BCCDC Public Health Laboratory	Prystajecky Natalie et al
EPI_ISL_4429192	Canada/BC-BCCDC-173151/2021	2021-08-06	North America	Canada	British Columbia Centre For Disease Control	BCCDC Public Health Laboratory	Prystajecky Natalie et al
EPI_ISL_4429193	Canada/BC-BCCDC-173152/2021	2021-08-07	North America	Canada	British Columbia Centre For Disease Control	BCCDC Public Health Laboratory	Prystajecky Natalie et al
EPI_ISL_4429194	Canada/BC-BCCDC-173153/2021	2021-08-06	North America	Canada	British Columbia Centre For Disease Control	BCCDC Public Health Laboratory	Prystajecky Natalie et al
EPI_ISL_4429195	Canada/BC-BCCDC-173154/2021	2021-08-06	North America	Canada	British Columbia Centre For Disease Control	BCCDC Public Health Laboratory	Prystajecky Natalie et al
EPI_ISL_4429196	Canada/BC-BCCDC-173155/2021	2021-08-06	North America	Canada	British Columbia Centre For Disease Control	BCCDC Public Health Laboratory	Prystajecky Natalie et al
EPI_ISL_4429197	Canada/BC-BCCDC-173156/2021	2021-08-07	North America	Canada	British Columbia Centre For Disease Control	BCCDC Public Health Laboratory	Prystajecky Natalie et al
EPI_ISL_4429198	Canada/BC-BCCDC-173157/2021	2021-08-06	North America	Canada	British Columbia Centre For Disease Control	BCCDC Public Health Laboratory	Prystajecky Natalie et al
EPI_ISL_4429199	Canada/BC-BCCDC-173158/2021	2021-08-06	North America	Canada	British Columbia Centre For Disease Control	BCCDC Public Health Laboratory	Prystajecky Natalie et al
EPI_ISL_4429200	Canada/BC-BCCDC-173159/2021	2021-08-07	North America	Canada	British Columbia Centre For Disease Control	BCCDC Public Health Laboratory	Prystajecky Natalie et al
EPI_ISL_4429201	Canada/BC-BCCDC-173160/2021	2021-08-06	North America	Canada	British Columbia Centre For Disease Control	BCCDC Public Health Laboratory	Prystajecky Natalie et al
EPI_ISL_4429202	Canada/BC-BCCDC-173161/2021	2021-08-07	North America	Canada	British Columbia Centre For Disease Control	BCCDC Public Health Laboratory	Prystajecky Natalie et al
EPI_ISL_4429203	Canada/BC-BCCDC-173162/2021	2021-08-06	North America	Canada	British Columbia Centre For Disease Control	BCCDC Public Health Laboratory	Prystajecky Natalie et al
EPI_ISL_4429204	Canada/BC-BCCDC-173163/2021	2021-08-07	North America	Canada	British Columbia Centre For Disease Control	BCCDC Public Health Laboratory	Prystajecky Natalie et al
EPI_ISL_4429205	Canada/BC-BCCDC-173164/2021	2021-08-07	North America	Canada	British Columbia Centre For Disease Control	BCCDC Public Health Laboratory	Prystajecky Natalie et al
EPI_ISL_4429206	Canada/BC-BCCDC-173165/2021	2021-08-06	North America	Canada	British Columbia Centre For Disease Control	BCCDC Public Health Laboratory	Prystajecky Natalie et al
EPI_ISL_4429207	Canada/BC-BCCDC-173166/2021	2021-08-07	North America	Canada	British Columbia Centre For Disease Control	BCCDC Public Health Laboratory	Prystajecky Natalie et al
EPI_ISL_4429208	Canada/BC-BCCDC-173167/2021	2021-08-07	North America	Canada	British Columbia Centre For Disease Control	BCCDC Public Health Laboratory	Prystajecky Natalie et al
EPI_ISL_4429209	Canada/BC-BCCDC-173168/2021	2021-08-06	North America	Canada	British Columbia Centre For Disease Control	BCCDC Public Health Laboratory	Prystajecky Natalie et al
EPI_ISL_4429211	Canada/BC-BCCDC-173170/2021	2021-08-07	North America	Canada	British Columbia Centre For Disease Control	BCCDC Public Health Laboratory	Prystajecky Natalie et al
EPI_ISL_4429212	Canada/BC-BCCDC-173171/2021	2021-08-06	North America	Canada	British Columbia Centre For Disease Control	BCCDC Public Health Laboratory	Prystajecky Natalie et al
EPI_ISL_4429213	Canada/BC-BCCDC-173172/2021	2021-08-07	North America	Canada	British Columbia Centre For Disease Control	BCCDC Public Health Laboratory	Prystajecky Natalie et al
EPI_ISL_4429214	Canada/BC-BCCDC-173173/2021	2021-08-06	North America	Canada	British Columbia Centre For Disease Control	BCCDC Public Health Laboratory	Prystajecky Natalie et al
EPI_ISL_4429215	Canada/BC-BCCDC-173174/2021	2021-08-06	North America	Canada	British Columbia Centre For Disease Control	BCCDC Public Health Laboratory	Prystajecky Natalie et al
EPI_ISL_4429216	Canada/BC-BCCDC-173177/2021	2021-08-07	North America	Canada	British Columbia Centre For Disease Control	BCCDC Public Health Laboratory	Prystajecky Natalie et al
EPI_ISL_4429217	Canada/BC-BCCDC-173178/2021	2021-08-07	North America	Canada	British Columbia Centre For Disease Control	BCCDC Public Health Laboratory	Prystajecky Natalie et al
EPI_ISL_4429218	Canada/BC-BCCDC-173179/2021	2021-08-07	North America	Canada	British Columbia Centre For Disease Control	BCCDC Public Health Laboratory	Prystajecky Natalie et al
EPI_ISL_4429219	Canada/BC-BCCDC-173180/2021	2021-08-07	North America	Canada	British Columbia Centre For Disease Control	BCCDC Public Health Laboratory	Prystajecky Natalie et al
EPI_ISL_4429220	Canada/BC-BCCDC-173181/2021	2021-08-06	North America	Canada	British Columbia Centre For Disease Control	BCCDC Public Health Laboratory	Prystajecky Natalie et al
EPI_ISL_4429221	Canada/BC-BCCDC-173183/2021	2021-08-06	North America	Canada	British Columbia Centre For Disease Control	BCCDC Public Health Laboratory	Prystajecky Natalie et al
EPI_ISL_4429222	Canada/BC-BCCDC-173184/2021	2021-08-07	North America	Canada	British Columbia Centre For Disease Control	BCCDC Public Health Laboratory	Prystajecky Natalie et al
EPI_ISL_4429223	Canada/BC-BCCDC-173185/2021	2021-08-06	North America	Canada	British Columbia Centre For Disease Control	BCCDC Public Health Laboratory	Prystajecky Natalie et al
EPI_ISL_4429224	Canada/BC-BCCDC-173186/2021	2021-08-06	North America	Canada	British Columbia Centre For Disease Control	BCCDC Public Health Laboratory	Prystajecky Natalie et al
EPI_ISL_4429225	Canada/BC-BCCDC-173187/2021	2021-08-07	North America	Canada	British Columbia Centre For Disease Control	BCCDC Public Health Laboratory	Prystajecky Natalie et al
EPI_ISL_4429226	Canada/BC-BCCDC-173188/2021	2021-08-06	North America	Canada	British Columbia Centre For Disease Control	BCCDC Public Health Laboratory	Prystajecky Natalie et al
EPI_ISL_4429227	Canada/BC-BCCDC-173189/2021	2021-08-07	North America	Canada	British Columbia Centre For Disease Control	BCCDC Public Health Laboratory	Prystajecky Natalie et al
EPI_ISL_4429228	Canada/BC-BCCDC-173190/2021	2021-08-06	North America	Canada	British Columbia Centre For Disease Control	BCCDC Public Health Laboratory	Prystajecky Natalie et al
EPI_ISL_4429229	Canada/BC-BCCDC-173192/2021	2021-08-07	North America	Canada	British Columbia Centre For Disease Control	BCCDC Public Health Laboratory	Prystajecky Natalie et al
EPI_ISL_4429230	Canada/BC-BCCDC-173193/2021	2021-08-07	North America	Canada	British Columbia Centre For Disease Control	BCCDC Public Health Laboratory	Prystajecky Natalie et al
EPI_ISL_4429231	Canada/BC-BCCDC-173194/2021	2021-08-06	North America	Canada	British Columbia Centre For Disease Control	BCCDC Public Health Laboratory	Prystajecky Natalie et al
EPI_ISL_4429233	Canada/BC-BCCDC-173195/2021	2021-08-07	North America	Canada	British Columbia Centre For Disease Control	BCCDC Public Health Laboratory	Prystajecky Natalie et al
EPI_ISL_4429236	Canada/BC-BCCDC-173196/2021	2021-08-06	North America	Canada	British Columbia Centre For Disease Control	BCCDC Public Health Laboratory	Prystajecky Natalie et al
EPI_ISL_4429238	Canada/BC-BCCDC-173197/2021	2021-08-07	North America	Canada	British Columbia Centre For Disease Control	BCCDC Public Health Laboratory	Prystajecky Natalie et al
EPI_ISL_4429241	Canada/BC-BCCDC-173198/2021	2021-08-07	North America	Canada	British Columbia Centre For Disease Control	BCCDC Public Health Laboratory	Prystajecky Natalie et al
EPI_ISL_4429244	Canada/BC-BCCDC-173199/2021	2021-08-07	North America	Canada	British Columbia Centre For Disease Control	BCCDC Public Health Laboratory	Prystajecky Natalie et al
EPI_ISL_4429246	Canada/BC-BCCDC-173200/2021	2021-08-07	North America	Canada	British Columbia Centre For Disease Control	BCCDC Public Health Laboratory	Prystajecky Natalie et al
EPI_ISL_4429249	Canada/BC-BCCDC-173201/2021	2021-08-07	North America	Canada	British Columbia Centre For Disease Control	BCCDC Public Health Laboratory	Prystajecky Natalie et al
EPI_ISL_4429253	Canada/BC-BCCDC-173202/2021	2021-08-07	North America	Canada	British Columbia Centre For Disease Control	BCCDC Public Health Laboratory	Prystajecky Natalie et al
EPI_ISL_4429255	Canada/BC-BCCDC-173203/2021	2021-08-07	North America	Canada	British Columbia Centre For Disease Control	BCCDC Public Health Laboratory	Prystajecky Natalie et al
EPI_ISL_4429258	Canada/BC-BCCDC-173204/2021	2021-08-07	North America	Canada	British Columbia Centre For Disease Control	BCCDC Public Health Laboratory	Prystajecky Natalie et al
EPI_ISL_4429262	Canada/BC-BCCDC-173206/2021	2021-08-06	North America	Canada	British Columbia Centre For Disease Control	BCCDC Public Health Laboratory	Prystajecky Natalie et al
EPI_ISL_4429264	Canada/BC-BCCDC-173207/2021	2021-08-06	North America	Canada	British Columbia Centre For Disease Control	BCCDC Public Health Laboratory	Prystajecky Natalie et al
EPI_ISL_4429266	Canada/BC-BCCDC-173208/2021	2021-08-05	North America	Canada	British Columbia Centre For Disease Control	BCCDC Public Health Laboratory	Prystajecky Natalie et al
EPI_ISL_4429269	Canada/BC-BCCDC-173209/2021	2021-08-06	North America	Canada	British Columbia Centre For Disease Control	BCCDC Public Health Laboratory	Prystajecky Natalie et al
EPI_ISL_4429270	Canada/BC-BCCDC-173210/2021	2021-08-07	North America	Canada	British Columbia Centre For Disease Control	BCCDC Public Health Laboratory	Prystajecky Natalie et al
EPI_ISL_4429272	Canada/BC-BCCDC-173211/2021	2021-08-06	North America	Canada	British Columbia Centre For Disease Control	BCCDC Public Health Laboratory	Prystajecky Natalie et al
EPI_ISL_4429274	Canada/BC-BCCDC-173212/2021	2021-08-05	North America	Canada	British Columbia Centre For Disease Control	BCCDC Public Health Laboratory	Prystajecky Natalie et al
EPI_ISL_4429279	Canada/BC-BCCDC-173213/2021	2021-08-06	North America	Canada	British Columbia Centre For Disease Control	BCCDC Public Health Laboratory	Prystajecky Natalie et al
EPI_ISL_4429281	Canada/BC-BCCDC-173214/2021	2021-08-07	North America	Canada	British Columbia Centre For Disease Control	BCCDC Public Health Laboratory	Prystajecky Natalie et al
EPI_ISL_4429283	Canada/BC-BCCDC-173215/2021	2021-08-05	North America	Canada	British Columbia Centre For Disease Control	BCCDC Public Health Laboratory	Prystajecky Natalie et al
EPI_ISL_4429284	Canada/BC-BCCDC-173216/2021	2021-08-06	North America	Canada	British Columbia Centre For Disease Control	BCCDC Public Health Laboratory	Prystajecky Natalie et al
EPI_ISL_4429286	Canada/BC-BCCDC-173217/2021	2021-08-06	North America	Canada	British Columbia Centre For Disease Control	BCCDC Public Health Laboratory	Prystajecky Natalie et al
EPI_ISL_4429288	Canada/BC-BCCDC-173218/2021	2021-08-07	North America	Canada	British Columbia Centre For Disease Control	BCCDC Public Health Laboratory	Prystajecky Natalie et al
EPI_ISL_4429290	Canada/BC-BCCDC-173219/2021	2021-08-06	North America	Canada	British Columbia Centre For Disease Control	BCCDC Public Health Laboratory	Prystajecky Natalie et al
EPI_ISL_4429293	Canada/BC-BCCDC-173220/2021	2021-08-07	North America	Canada	British Columbia Centre For Disease Control	BCCDC Public Health Laboratory	Prystajecky Natalie et al
EPI_ISL_4429298	Canada/BC-BCCDC-173222/2021	2021-08-08	North America	Canada	British Columbia Centre For Disease Control	BCCDC Public Health Laboratory	Prystajecky Natalie et al
EPI_ISL_4429300	Canada/BC-BCCDC-173223/2021	2021-08-06	North America	Canada	British Columbia Centre For Disease Control	BCCDC Public Health Laboratory	Prystajecky Natalie et al
EPI_ISL_4429302	Canada/BC-BCCDC-173224/2021	2021-08-06	North America	Canada	British Columbia Centre For Disease Control	BCCDC Public Health Laboratory	Prystajecky Natalie et al
EPI_ISL_4429305	Canada/BC-BCCDC-173225/2021	2021-08-06	North America	Canada	British Columbia Centre For Disease Control	BCCDC Public Health Laboratory	Prystajecky Natalie et al
EPI_ISL_4429307	Canada/BC-BCCDC-173226/2021	2021-08-06	North America	Canada	British Columbia Centre For Disease Control	BCCDC Public Health Laboratory	Prystajecky Natalie et al
EPI_ISL_4429309	Canada/BC-BCCDC-173227/2021	2021-08-07	North America	Canada	British Columbia Centre For Disease Control	BCCDC Public Health Laboratory	Prystajecky Natalie et al
EPI_ISL_4429312	Canada/BC-BCCDC-173228/2021	2021-08-06	North America	Canada	British Columbia Centre For Disease Control	BCCDC Public Health Laboratory	Prystajecky Natalie et al
EPI_ISL_4429315	Canada/BC-BCCDC-173229/2021	2021-08-06	North America	Canada	British Columbia Centre For Disease Control	BCCDC Public Health Laboratory	Prystajecky Natalie et al
EPI_ISL_4429317	Canada/BC-BCCDC-173231/2021	2021-08-06	North America	Canada	British Columbia Centre For Disease Control	BCCDC Public Health Laboratory	Prystajecky Natalie et al
EPI_ISL_4429319	Canada/BC-BCCDC-173232/2021	2021-08-07	North America	Canada	British Columbia Centre For Disease Control	BCCDC Public Health Laboratory	Prystajecky Natalie et al
EPI_ISL_4429322	Canada/BC-BCCDC-173233/2021	2021-08-06	North America	Canada	British Columbia Centre For Disease Control	BCCDC Public Health Laboratory	Prystajecky Natalie et al
EPI_ISL_4429324	Canada/BC-BCCDC-173234/2021	2021-08-06	North America	Canada	British Columbia Centre For Disease Control	BCCDC Public Health Laboratory	Prystajecky Natalie et al
EPI_ISL_4429327	Canada/BC-BCCDC-173235/2021	2021-08-06	North America	Canada	British Columbia Centre For Disease Control	BCCDC Public Health Laboratory	Prystajecky Natalie et al
EPI_ISL_4429329	Canada/BC-BCCDC-173236/2021	2021-08-08	North America	Canada	British Columbia Centre For Disease Control	BCCDC Public Health Laboratory	Prystajecky Natalie et al
EPI_ISL_4429331	Canada/BC-BCCDC-173237/2021	2021-08-08	North America	Canada	British Columbia Centre For Disease Control	BCCDC Public Health Laboratory	Prystajecky Natalie et al
EPI_ISL_4429333	Canada/BC-BCCDC-173238/2021	2021-08-06	North America	Canada	British Columbia Centre For Disease Control	BCCDC Public Health Laboratory	Prystajecky Natalie et al
EPI_ISL_4429336	Canada/BC-BCCDC-173239/2021	2021-08-06	North America	Canada	British Columbia Centre For Disease Control	BCCDC Public Health Laboratory	Prystajecky Natalie et al
EPI_ISL_4429338	Canada/BC-BCCDC-173240/2021	2021-08-05	North America	Canada	British Columbia Centre For Disease Control	BCCDC Public Health Laboratory	Prystajecky Natalie et al
EPI_ISL_4429340	Canada/BC-BCCDC-173241/2021	2021-08-06	North America	Canada	British Columbia Centre For Disease Control	BCCDC Public Health Laboratory	Prystajecky Natalie et al
EPI_ISL_4429343	Canada/BC-BCCDC-173242/2021	2021-08-07	North America	Canada	British Columbia Centre For Disease Control	BCCDC Public Health Laboratory	Prystajecky Natalie et al
EPI_ISL_4429346	Canada/BC-BCCDC-173243/2021	2021-08-08	North America	Canada	British Columbia Centre For Disease Control	BCCDC Public Health Laboratory	Prystajecky Natalie et al
EPI_ISL_4429349	Canada/BC-BCCDC-173244/2021	2021-08-06	North America	Canada	British Columbia Centre For Disease Control	BCCDC Public Health Laboratory	Prystajecky Natalie et al
EPI_ISL_4429351	Canada/BC-BCCDC-173245/2021	2021-08-08	North America	Canada	British Columbia Centre For Disease Control	BCCDC Public Health Laboratory	Prystajecky Natalie et al
EPI_ISL_4429353	Canada/BC-BCCDC-173246/2021	2021-08-06	North America	Canada	British Columbia Centre For Disease Control	BCCDC Public Health Laboratory	Prystajecky Natalie et al
EPI_ISL_4429355	Canada/BC-BCCDC-173247/2021	2021-08-05	North America	Canada	British Columbia Centre For Disease Control	BCCDC Public Health Laboratory	Prystajecky Natalie et al
EPI_ISL_4429357	Canada/BC-BCCDC-173248/2021	2021-08-06	North America	Canada	British Columbia Centre For Disease Control	BCCDC Public Health Laboratory	Prystajecky Natalie et al
EPI_ISL_4429360	Canada/BC-BCCDC-173249/2021	2021-08-06	North America	Canada	British Columbia Centre For Disease Control	BCCDC Public Health Laboratory	Prystajecky Natalie et al
EPI_ISL_4429363	Canada/BC-BCCDC-173250/2021	2021-08-07	North America	Canada	British Columbia Centre For Disease Control	BCCDC Public Health Laboratory	Prystajecky Natalie et al
EPI_ISL_4429365	Canada/BC-BCCDC-173251/2021	2021-08-06	North America	Canada	British Columbia Centre For Disease Control	BCCDC Public Health Laboratory	Prystajecky Natalie et al
EPI_ISL_4429368	Canada/BC-BCCDC-173252/2021	2021-08-06	North America	Canada	British Columbia Centre For Disease Control	BCCDC Public Health Laboratory	Prystajecky Natalie et al
EPI_ISL_4429370	Canada/BC-BCCDC-173253/2021	2021-08-06	North America	Canada	British Columbia Centre For Disease Control	BCCDC Public Health Laboratory	Prystajecky Natalie et al
EPI_ISL_4429373	Canada/BC-BCCDC-173254/2021	2021-08-06	North America	Canada	British Columbia Centre For Disease Control	BCCDC Public Health Laboratory	Prystajecky Natalie et al
EPI_ISL_4429375	Canada/BC-BCCDC-173255/2021	2021-08-06	North America	Canada	British Columbia Centre For Disease Control	BCCDC Public Health Laboratory	Prystajecky Natalie et al
EPI_ISL_4429377	Canada/BC-BCCDC-173256/2021	2021-08-07	North America	Canada	British Columbia Centre For Disease Control	BCCDC Public Health Laboratory	Prystajecky Natalie et al
EPI_ISL_4429380	Canada/BC-BCCDC-173257/2021	2021-08-06	North America	Canada	British Columbia Centre For Disease Control	BCCDC Public Health Laboratory	Prystajecky Natalie et al
EPI_ISL_4429382	Canada/BC-BCCDC-173258/2021	2021-08-06	North America	Canada	British Columbia Centre For Disease Control	BCCDC Public Health Laboratory	Prystajecky Natalie et al
EPI_ISL_4429385	Canada/BC-BCCDC-173259/2021	2021-08-06	North America	Canada	British Columbia Centre For Disease Control	BCCDC Public Health Laboratory	Prystajecky Natalie et al
EPI_ISL_4429387	Canada/BC-BCCDC-173260/2021	2021-08-06	North America	Canada	British Columbia Centre For Disease Control	BCCDC Public Health Laboratory	Prystajecky Natalie et al
EPI_ISL_4429390	Canada/BC-BCCDC-173261/2021	2021-08-06	North America	Canada	British Columbia Centre For Disease Control	BCCDC Public Health Laboratory	Prystajecky Natalie et al
EPI_ISL_4429392	Canada/BC-BCCDC-173262/2021	2021-08-06	North America	Canada	British Columbia Centre For Disease Control	BCCDC Public Health Laboratory	Prystajecky Natalie et al
EPI_ISL_4429395	Canada/BC-BCCDC-173263/2021	2021-08-06	North America	Canada	British Columbia Centre For Disease Control	BCCDC Public Health Laboratory	Prystajecky Natalie et al
EPI_ISL_4429400	Canada/BC-BCCDC-173265/2021	2021-08-06	North America	Canada	British Columbia Centre For Disease Control	BCCDC Public Health Laboratory	Prystajecky Natalie et al
EPI_ISL_4429404	Canada/BC-BCCDC-173266/2021	2021-08-06	North America	Canada	British Columbia Centre For Disease Control	BCCDC Public Health Laboratory	Prystajecky Natalie et al
EPI_ISL_4429407	Canada/BC-BCCDC-173267/2021	2021-08-08	North America	Canada	British Columbia Centre For Disease Control	BCCDC Public Health Laboratory	Prystajecky Natalie et al
EPI_ISL_4429408	Canada/BC-BCCDC-173268/2021	2021-08-06	North America	Canada	British Columbia Centre For Disease Control	BCCDC Public Health Laboratory	Prystajecky Natalie et al
EPI_ISL_4429412	Canada/BC-BCCDC-173270/2021	2021-08-06	North America	Canada	British Columbia Centre For Disease Control	BCCDC Public Health Laboratory	Prystajecky Natalie et al
EPI_ISL_4429414	Canada/BC-BCCDC-173271/2021	2021-08-06	North America	Canada	British Columbia Centre For Disease Control	BCCDC Public Health Laboratory	Prystajecky Natalie et al
EPI_ISL_4429416	Canada/BC-BCCDC-173272/2021	2021-08-08	North America	Canada	British Columbia Centre For Disease Control	BCCDC Public Health Laboratory	Prystajecky Natalie et al
EPI_ISL_4429417	Canada/BC-BCCDC-173273/2021	2021-08-06	North America	Canada	British Columbia Centre For Disease Control	BCCDC Public Health Laboratory	Prystajecky Natalie et al
EPI_ISL_4429419	Canada/BC-BCCDC-173274/2021	2021-08-07	North America	Canada	British Columbia Centre For Disease Control	BCCDC Public Health Laboratory	Prystajecky Natalie et al
EPI_ISL_4429420	Canada/BC-BCCDC-173275/2021	2021-08-06	North America	Canada	British Columbia Centre For Disease Control	BCCDC Public Health Laboratory	Prystajecky Natalie et al
EPI_ISL_4429422	Canada/BC-BCCDC-173276/2021	2021-08-07	North America	Canada	British Columbia Centre For Disease Control	BCCDC Public Health Laboratory	Prystajecky Natalie et al
EPI_ISL_4429423	Canada/BC-BCCDC-173277/2021	2021-08-08	North America	Canada	British Columbia Centre For Disease Control	BCCDC Public Health Laboratory	Prystajecky Natalie et al
EPI_ISL_4429425	Canada/BC-BCCDC-173278/2021	2021-08-07	North America	Canada	British Columbia Centre For Disease Control	BCCDC Public Health Laboratory	Prystajecky Natalie et al
EPI_ISL_4429428	Canada/BC-BCCDC-173279/2021	2021-08-07	North America	Canada	British Columbia Centre For Disease Control	BCCDC Public Health Laboratory	Prystajecky Natalie et al
EPI_ISL_4429430	Canada/BC-BCCDC-173280/2021	2021-08-06	North America	Canada	British Columbia Centre For Disease Control	BCCDC Public Health Laboratory	Prystajecky Natalie et al
EPI_ISL_4429433	Canada/BC-BCCDC-173281/2021	2021-08-07	North America	Canada	British Columbia Centre For Disease Control	BCCDC Public Health Laboratory	Prystajecky Natalie et al
EPI_ISL_4429435	Canada/BC-BCCDC-173282/2021	2021-08-08	North America	Canada	British Columbia Centre For Disease Control	BCCDC Public Health Laboratory	Prystajecky Natalie et al
EPI_ISL_4828410	Canada/BC-BCCDC-173283/2021	2021-08-09	North America	Canada	British Columbia Centre For Disease Control	BCCDC Public Health Laboratory	Prystajecky Natalie et al
EPI_ISL_4429437	Canada/BC-BCCDC-173284/2021	2021-08-07	North America	Canada	British Columbia Centre For Disease Control	BCCDC Public Health Laboratory	Prystajecky Natalie et al
EPI_ISL_4429440	Canada/BC-BCCDC-173285/2021	2021-08-06	North America	Canada	British Columbia Centre For Disease Control	BCCDC Public Health Laboratory	Prystajecky Natalie et al
EPI_ISL_4429442	Canada/BC-BCCDC-173286/2021	2021-08-07	North America	Canada	British Columbia Centre For Disease Control	BCCDC Public Health Laboratory	Prystajecky Natalie et al
EPI_ISL_4429444	Canada/BC-BCCDC-173287/2021	2021-08-06	North America	Canada	British Columbia Centre For Disease Control	BCCDC Public Health Laboratory	Prystajecky Natalie et al
EPI_ISL_4429446	Canada/BC-BCCDC-173288/2021	2021-08-08	North America	Canada	British Columbia Centre For Disease Control	BCCDC Public Health Laboratory	Prystajecky Natalie et al
EPI_ISL_4429448	Canada/BC-BCCDC-173289/2021	2021-08-08	North America	Canada	British Columbia Centre For Disease Control	BCCDC Public Health Laboratory	Prystajecky Natalie et al
EPI_ISL_4429451	Canada/BC-BCCDC-173290/2021	2021-08-06	North America	Canada	British Columbia Centre For Disease Control	BCCDC Public Health Laboratory	Prystajecky Natalie et al
EPI_ISL_4429453	Canada/BC-BCCDC-173291/2021	2021-08-05	North America	Canada	British Columbia Centre For Disease Control	BCCDC Public Health Laboratory	Prystajecky Natalie et al
EPI_ISL_4429455	Canada/BC-BCCDC-173292/2021	2021-08-06	North America	Canada	British Columbia Centre For Disease Control	BCCDC Public Health Laboratory	Prystajecky Natalie et al
EPI_ISL_4429456	Canada/BC-BCCDC-173293/2021	2021-08-08	North America	Canada	British Columbia Centre For Disease Control	BCCDC Public Health Laboratory	Prystajecky Natalie et al
EPI_ISL_4429458	Canada/BC-BCCDC-173294/2021	2021-08-08	North America	Canada	British Columbia Centre For Disease Control	BCCDC Public Health Laboratory	Prystajecky Natalie et al
EPI_ISL_4429460	Canada/BC-BCCDC-173295/2021	2021-08-07	North America	Canada	British Columbia Centre For Disease Control	BCCDC Public Health Laboratory	Prystajecky Natalie et al
EPI_ISL_4429463	Canada/BC-BCCDC-173296/2021	2021-08-05	North America	Canada	British Columbia Centre For Disease Control	BCCDC Public Health Laboratory	Prystajecky Natalie et al
EPI_ISL_4429466	Canada/BC-BCCDC-173297/2021	2021-08-08	North America	Canada	British Columbia Centre For Disease Control	BCCDC Public Health Laboratory	Prystajecky Natalie et al
EPI_ISL_4429467	Canada/BC-BCCDC-173298/2021	2021-08-06	North America	Canada	British Columbia Centre For Disease Control	BCCDC Public Health Laboratory	Prystajecky Natalie et al
EPI_ISL_4429469	Canada/BC-BCCDC-173299/2021	2021-08-06	North America	Canada	British Columbia Centre For Disease Control	BCCDC Public Health Laboratory	Prystajecky Natalie et al
EPI_ISL_4429472	Canada/BC-BCCDC-173300/2021	2021-08-06	North America	Canada	British Columbia Centre For Disease Control	BCCDC Public Health Laboratory	Prystajecky Natalie et al
EPI_ISL_4429474	Canada/BC-BCCDC-173302/2021	2021-08-06	North America	Canada	British Columbia Centre For Disease Control	BCCDC Public Health Laboratory	Prystajecky Natalie et al
EPI_ISL_4429477	Canada/BC-BCCDC-173304/2021	2021-08-06	North America	Canada	British Columbia Centre For Disease Control	BCCDC Public Health Laboratory	Prystajecky Natalie et al
EPI_ISL_4429480	Canada/BC-BCCDC-173305/2021	2021-08-06	North America	Canada	British Columbia Centre For Disease Control	BCCDC Public Health Laboratory	Prystajecky Natalie et al
EPI_ISL_4429482	Canada/BC-BCCDC-173307/2021	2021-08-06	North America	Canada	British Columbia Centre For Disease Control	BCCDC Public Health Laboratory	Prystajecky Natalie et al
EPI_ISL_4429485	Canada/BC-BCCDC-173308/2021	2021-08-06	North America	Canada	British Columbia Centre For Disease Control	BCCDC Public Health Laboratory	Prystajecky Natalie et al
EPI_ISL_4429487	Canada/BC-BCCDC-173309/2021	2021-08-06	North America	Canada	British Columbia Centre For Disease Control	BCCDC Public Health Laboratory	Prystajecky Natalie et al
EPI_ISL_4429490	Canada/BC-BCCDC-173310/2021	2021-08-06	North America	Canada	British Columbia Centre For Disease Control	BCCDC Public Health Laboratory	Prystajecky Natalie et al
EPI_ISL_4429496	Canada/BC-BCCDC-173312/2021	2021-08-06	North America	Canada	British Columbia Centre For Disease Control	BCCDC Public Health Laboratory	Prystajecky Natalie et al
EPI_ISL_4429498	Canada/BC-BCCDC-173313/2021	2021-08-06	North America	Canada	British Columbia Centre For Disease Control	BCCDC Public Health Laboratory	Prystajecky Natalie et al
EPI_ISL_4429500	Canada/BC-BCCDC-173314/2021	2021-08-06	North America	Canada	British Columbia Centre For Disease Control	BCCDC Public Health Laboratory	Prystajecky Natalie et al
EPI_ISL_4429503	Canada/BC-BCCDC-173315/2021	2021-08-06	North America	Canada	British Columbia Centre For Disease Control	BCCDC Public Health Laboratory	Prystajecky Natalie et al
EPI_ISL_4429505	Canada/BC-BCCDC-173316/2021	2021-08-06	North America	Canada	British Columbia Centre For Disease Control	BCCDC Public Health Laboratory	Prystajecky Natalie et al
EPI_ISL_4429508	Canada/BC-BCCDC-173317/2021	2021-08-06	North America	Canada	British Columbia Centre For Disease Control	BCCDC Public Health Laboratory	Prystajecky Natalie et al
EPI_ISL_4429510	Canada/BC-BCCDC-173318/2021	2021-08-08	North America	Canada	British Columbia Centre For Disease Control	BCCDC Public Health Laboratory	Prystajecky Natalie et al
EPI_ISL_4429513	Canada/BC-BCCDC-173319/2021	2021-08-08	North America	Canada	British Columbia Centre For Disease Control	BCCDC Public Health Laboratory	Prystajecky Natalie et al
EPI_ISL_4429515	Canada/BC-BCCDC-173320/2021	2021-08-06	North America	Canada	British Columbia Centre For Disease Control	BCCDC Public Health Laboratory	Prystajecky Natalie et al
EPI_ISL_4429518	Canada/BC-BCCDC-173322/2021	2021-08-06	North America	Canada	British Columbia Centre For Disease Control	BCCDC Public Health Laboratory	Prystajecky Natalie et al
EPI_ISL_4429520	Canada/BC-BCCDC-173324/2021	2021-08-06	North America	Canada	British Columbia Centre For Disease Control	BCCDC Public Health Laboratory	Prystajecky Natalie et al
EPI_ISL_4429522	Canada/BC-BCCDC-173325/2021	2021-08-06	North America	Canada	British Columbia Centre For Disease Control	BCCDC Public Health Laboratory	Prystajecky Natalie et al
EPI_ISL_4429524	Canada/BC-BCCDC-173326/2021	2021-08-06	North America	Canada	British Columbia Centre For Disease Control	BCCDC Public Health Laboratory	Prystajecky Natalie et al
EPI_ISL_4429527	Canada/BC-BCCDC-173327/2021	2021-08-05	North America	Canada	British Columbia Centre For Disease Control	BCCDC Public Health Laboratory	Prystajecky Natalie et al
EPI_ISL_4429530	Canada/BC-BCCDC-173328/2021	2021-08-06	North America	Canada	British Columbia Centre For Disease Control	BCCDC Public Health Laboratory	Prystajecky Natalie et al
EPI_ISL_4429532	Canada/BC-BCCDC-173329/2021	2021-08-05	North America	Canada	British Columbia Centre For Disease Control	BCCDC Public Health Laboratory	Prystajecky Natalie et al
EPI_ISL_4429534	Canada/BC-BCCDC-173330/2021	2021-08-06	North America	Canada	British Columbia Centre For Disease Control	BCCDC Public Health Laboratory	Prystajecky Natalie et al
EPI_ISL_4429537	Canada/BC-BCCDC-173331/2021	2021-08-05	North America	Canada	British Columbia Centre For Disease Control	BCCDC Public Health Laboratory	Prystajecky Natalie et al
EPI_ISL_4828411	Canada/BC-BCCDC-173332/2021	2021-08-09	North America	Canada	British Columbia Centre For Disease Control	BCCDC Public Health Laboratory	Prystajecky Natalie et al
EPI_ISL_4429540	Canada/BC-BCCDC-173333/2021	2021-08-09	North America	Canada	British Columbia Centre For Disease Control	BCCDC Public Health Laboratory	Prystajecky Natalie et al
EPI_ISL_4429542	Canada/BC-BCCDC-173334/2021	2021-08-09	North America	Canada	British Columbia Centre For Disease Control	BCCDC Public Health Laboratory	Prystajecky Natalie et al
EPI_ISL_4429545	Canada/BC-BCCDC-173335/2021	2021-08-09	North America	Canada	British Columbia Centre For Disease Control	BCCDC Public Health Laboratory	Prystajecky Natalie et al
EPI_ISL_4429548	Canada/BC-BCCDC-173336/2021	2021-08-09	North America	Canada	British Columbia Centre For Disease Control	BCCDC Public Health Laboratory	Prystajecky Natalie et al
EPI_ISL_4828412	Canada/BC-BCCDC-173337/2021	2021-08-09	North America	Canada	British Columbia Centre For Disease Control	BCCDC Public Health Laboratory	Prystajecky Natalie et al
EPI_ISL_4429552	Canada/BC-BCCDC-173339/2021	2021-08-09	North America	Canada	British Columbia Centre For Disease Control	BCCDC Public Health Laboratory	Prystajecky Natalie et al
EPI_ISL_4429558	Canada/BC-BCCDC-173341/2021	2021-08-09	North America	Canada	British Columbia Centre For Disease Control	BCCDC Public Health Laboratory	Prystajecky Natalie et al
EPI_ISL_4429566	Canada/BC-BCCDC-173345/2021	2021-08-09	North America	Canada	British Columbia Centre For Disease Control	BCCDC Public Health Laboratory	Prystajecky Natalie et al
EPI_ISL_4828413	Canada/BC-BCCDC-173346/2021	2021-08-09	North America	Canada	British Columbia Centre For Disease Control	BCCDC Public Health Laboratory	Prystajecky Natalie et al
EPI_ISL_4828414	Canada/BC-BCCDC-173347/2021	2021-08-09	North America	Canada	British Columbia Centre For Disease Control	BCCDC Public Health Laboratory	Prystajecky Natalie et al
EPI_ISL_4429569	Canada/BC-BCCDC-173348/2021	2021-08-09	North America	Canada	British Columbia Centre For Disease Control	BCCDC Public Health Laboratory	Prystajecky Natalie et al
EPI_ISL_4429574	Canada/BC-BCCDC-173351/2021	2021-08-09	North America	Canada	British Columbia Centre For Disease Control	BCCDC Public Health Laboratory	Prystajecky Natalie et al
EPI_ISL_4828415	Canada/BC-BCCDC-173352/2021	2021-08-09	North America	Canada	British Columbia Centre For Disease Control	BCCDC Public Health Laboratory	Prystajecky Natalie et al
EPI_ISL_4429579	Canada/BC-BCCDC-173354/2021	2021-08-09	North America	Canada	British Columbia Centre For Disease Control	BCCDC Public Health Laboratory	Prystajecky Natalie et al
EPI_ISL_4429581	Canada/BC-BCCDC-173355/2021	2021-08-09	North America	Canada	British Columbia Centre For Disease Control	BCCDC Public Health Laboratory	Prystajecky Natalie et al
EPI_ISL_4429584	Canada/BC-BCCDC-173356/2021	2021-08-09	North America	Canada	British Columbia Centre For Disease Control	BCCDC Public Health Laboratory	Prystajecky Natalie et al
EPI_ISL_4828418	Canada/BC-BCCDC-173357/2021	2021-08-09	North America	Canada	British Columbia Centre For Disease Control	BCCDC Public Health Laboratory	Prystajecky Natalie et al
EPI_ISL_4429587	Canada/BC-BCCDC-173359/2021	2021-08-09	North America	Canada	British Columbia Centre For Disease Control	BCCDC Public Health Laboratory	Prystajecky Natalie et al
EPI_ISL_4429590	Canada/BC-BCCDC-173360/2021	2021-08-09	North America	Canada	British Columbia Centre For Disease Control	BCCDC Public Health Laboratory	Prystajecky Natalie et al
EPI_ISL_4429592	Canada/BC-BCCDC-173361/2021	2021-08-09	North America	Canada	British Columbia Centre For Disease Control	BCCDC Public Health Laboratory	Prystajecky Natalie et al
EPI_ISL_4429595	Canada/BC-BCCDC-173362/2021	2021-08-09	North America	Canada	British Columbia Centre For Disease Control	BCCDC Public Health Laboratory	Prystajecky Natalie et al
EPI_ISL_4429598	Canada/BC-BCCDC-173363/2021	2021-08-09	North America	Canada	British Columbia Centre For Disease Control	BCCDC Public Health Laboratory	Prystajecky Natalie et al
EPI_ISL_4429601	Canada/BC-BCCDC-173364/2021	2021-08-09	North America	Canada	British Columbia Centre For Disease Control	BCCDC Public Health Laboratory	Prystajecky Natalie et al
EPI_ISL_4429603	Canada/BC-BCCDC-173365/2021	2021-08-09	North America	Canada	British Columbia Centre For Disease Control	BCCDC Public Health Laboratory	Prystajecky Natalie et al
EPI_ISL_4429605	Canada/BC-BCCDC-173366/2021	2021-08-09	North America	Canada	British Columbia Centre For Disease Control	BCCDC Public Health Laboratory	Prystajecky Natalie et al
EPI_ISL_4429611	Canada/BC-BCCDC-173368/2021	2021-08-09	North America	Canada	British Columbia Centre For Disease Control	BCCDC Public Health Laboratory	Prystajecky Natalie et al
EPI_ISL_4429613	Canada/BC-BCCDC-173370/2021	2021-08-09	North America	Canada	British Columbia Centre For Disease Control	BCCDC Public Health Laboratory	Prystajecky Natalie et al
EPI_ISL_4429615	Canada/BC-BCCDC-173371/2021	2021-08-09	North America	Canada	British Columbia Centre For Disease Control	BCCDC Public Health Laboratory	Prystajecky Natalie et al
EPI_ISL_4828419	Canada/BC-BCCDC-173372/2021	2021-08-09	North America	Canada	British Columbia Centre For Disease Control	BCCDC Public Health Laboratory	Prystajecky Natalie et al
EPI_ISL_4429623	Canada/BC-BCCDC-173376/2021	2021-08-09	North America	Canada	British Columbia Centre For Disease Control	BCCDC Public Health Laboratory	Prystajecky Natalie et al
EPI_ISL_4429626	Canada/BC-BCCDC-173380/2021	2021-08-09	North America	Canada	British Columbia Centre For Disease Control	BCCDC Public Health Laboratory	Prystajecky Natalie et al
EPI_ISL_4429627	Canada/BC-BCCDC-173381/2021	2021-08-09	North America	Canada	British Columbia Centre For Disease Control	BCCDC Public Health Laboratory	Prystajecky Natalie et al
EPI_ISL_4429628	Canada/BC-BCCDC-173382/2021	2021-08-09	North America	Canada	British Columbia Centre For Disease Control	BCCDC Public Health Laboratory	Prystajecky Natalie et al
EPI_ISL_4429629	Canada/BC-BCCDC-173383/2021	2021-08-09	North America	Canada	British Columbia Centre For Disease Control	BCCDC Public Health Laboratory	Prystajecky Natalie et al
EPI_ISL_4429630	Canada/BC-BCCDC-173385/2021	2021-08-09	North America	Canada	British Columbia Centre For Disease Control	BCCDC Public Health Laboratory	Prystajecky Natalie et al
EPI_ISL_4429631	Canada/BC-BCCDC-173386/2021	2021-08-09	North America	Canada	British Columbia Centre For Disease Control	BCCDC Public Health Laboratory	Prystajecky Natalie et al
EPI_ISL_4429632	Canada/BC-BCCDC-173387/2021	2021-08-09	North America	Canada	British Columbia Centre For Disease Control	BCCDC Public Health Laboratory	Prystajecky Natalie et al
EPI_ISL_4429633	Canada/BC-BCCDC-173388/2021	2021-08-09	North America	Canada	British Columbia Centre For Disease Control	BCCDC Public Health Laboratory	Prystajecky Natalie et al
EPI_ISL_4429635	Canada/BC-BCCDC-173390/2021	2021-08-09	North America	Canada	British Columbia Centre For Disease Control	BCCDC Public Health Laboratory	Prystajecky Natalie et al
EPI_ISL_4429636	Canada/BC-BCCDC-173393/2021	2021-08-09	North America	Canada	British Columbia Centre For Disease Control	BCCDC Public Health Laboratory	Prystajecky Natalie et al
EPI_ISL_4429637	Canada/BC-BCCDC-173394/2021	2021-08-09	North America	Canada	British Columbia Centre For Disease Control	BCCDC Public Health Laboratory	Prystajecky Natalie et al
EPI_ISL_4429638	Canada/BC-BCCDC-173395/2021	2021-08-09	North America	Canada	British Columbia Centre For Disease Control	BCCDC Public Health Laboratory	Prystajecky Natalie et al
EPI_ISL_4429639	Canada/BC-BCCDC-173396/2021	2021-08-09	North America	Canada	British Columbia Centre For Disease Control	BCCDC Public Health Laboratory	Prystajecky Natalie et al
EPI_ISL_4828420	Canada/BC-BCCDC-173397/2021	2021-08-10	North America	Canada	British Columbia Centre For Disease Control	BCCDC Public Health Laboratory	Prystajecky Natalie et al
EPI_ISL_4429640	Canada/BC-BCCDC-173398/2021	2021-08-09	North America	Canada	British Columbia Centre For Disease Control	BCCDC Public Health Laboratory	Prystajecky Natalie et al
EPI_ISL_4429641	Canada/BC-BCCDC-173399/2021	2021-08-09	North America	Canada	British Columbia Centre For Disease Control	BCCDC Public Health Laboratory	Prystajecky Natalie et al
EPI_ISL_4429642	Canada/BC-BCCDC-173400/2021	2021-08-09	North America	Canada	British Columbia Centre For Disease Control	BCCDC Public Health Laboratory	Prystajecky Natalie et al
EPI_ISL_4429644	Canada/BC-BCCDC-173402/2021	2021-08-09	North America	Canada	British Columbia Centre For Disease Control	BCCDC Public Health Laboratory	Prystajecky Natalie et al
EPI_ISL_4429646	Canada/BC-BCCDC-173405/2021	2021-08-09	North America	Canada	British Columbia Centre For Disease Control	BCCDC Public Health Laboratory	Prystajecky Natalie et al
EPI_ISL_4429647	Canada/BC-BCCDC-173406/2021	2021-08-06	North America	Canada	British Columbia Centre For Disease Control	BCCDC Public Health Laboratory	Prystajecky Natalie et al
EPI_ISL_4828422	Canada/BC-BCCDC-173407/2021	2021-08-07	North America	Canada	British Columbia Centre For Disease Control	BCCDC Public Health Laboratory	Prystajecky Natalie et al
EPI_ISL_4429648	Canada/BC-BCCDC-173408/2021	2021-08-06	North America	Canada	British Columbia Centre For Disease Control	BCCDC Public Health Laboratory	Prystajecky Natalie et al
EPI_ISL_4828423	Canada/BC-BCCDC-173409/2021	2021-08-07	North America	Canada	British Columbia Centre For Disease Control	BCCDC Public Health Laboratory	Prystajecky Natalie et al
EPI_ISL_4429649	Canada/BC-BCCDC-173410/2021	2021-08-05	North America	Canada	British Columbia Centre For Disease Control	BCCDC Public Health Laboratory	Prystajecky Natalie et al
EPI_ISL_4429650	Canada/BC-BCCDC-173411/2021	2021-08-07	North America	Canada	British Columbia Centre For Disease Control	BCCDC Public Health Laboratory	Prystajecky Natalie et al
EPI_ISL_4429651	Canada/BC-BCCDC-173412/2021	2021-08-05	North America	Canada	British Columbia Centre For Disease Control	BCCDC Public Health Laboratory	Prystajecky Natalie et al
EPI_ISL_4828424	Canada/BC-BCCDC-173413/2021	2021-08-07	North America	Canada	British Columbia Centre For Disease Control	BCCDC Public Health Laboratory	Prystajecky Natalie et al
EPI_ISL_4429652	Canada/BC-BCCDC-173415/2021	2021-08-05	North America	Canada	British Columbia Centre For Disease Control	BCCDC Public Health Laboratory	Prystajecky Natalie et al
EPI_ISL_4828425	Canada/BC-BCCDC-173417/2021	2021-08-07	North America	Canada	British Columbia Centre For Disease Control	BCCDC Public Health Laboratory	Prystajecky Natalie et al
EPI_ISL_4429653	Canada/BC-BCCDC-173418/2021	2021-08-08	North America	Canada	British Columbia Centre For Disease Control	BCCDC Public Health Laboratory	Prystajecky Natalie et al
EPI_ISL_4828426	Canada/BC-BCCDC-173420/2021	2021-08-07	North America	Canada	British Columbia Centre For Disease Control	BCCDC Public Health Laboratory	Prystajecky Natalie et al
EPI_ISL_4429654	Canada/BC-BCCDC-173421/2021	2021-08-05	North America	Canada	British Columbia Centre For Disease Control	BCCDC Public Health Laboratory	Prystajecky Natalie et al
EPI_ISL_4429655	Canada/BC-BCCDC-173422/2021	2021-08-06	North America	Canada	British Columbia Centre For Disease Control	BCCDC Public Health Laboratory	Prystajecky Natalie et al
EPI_ISL_4828427	Canada/BC-BCCDC-173423/2021	2021-08-05	North America	Canada	British Columbia Centre For Disease Control	BCCDC Public Health Laboratory	Prystajecky Natalie et al
EPI_ISL_4828428	Canada/BC-BCCDC-173424/2021	2021-08-07	North America	Canada	British Columbia Centre For Disease Control	BCCDC Public Health Laboratory	Prystajecky Natalie et al
EPI_ISL_4429656	Canada/BC-BCCDC-173425/2021	2021-08-05	North America	Canada	British Columbia Centre For Disease Control	BCCDC Public Health Laboratory	Prystajecky Natalie et al
EPI_ISL_4828429	Canada/BC-BCCDC-173426/2021	2021-08-06	North America	Canada	British Columbia Centre For Disease Control	BCCDC Public Health Laboratory	Prystajecky Natalie et al
EPI_ISL_4828430	Canada/BC-BCCDC-173427/2021	2021-08-08	North America	Canada	British Columbia Centre For Disease Control	BCCDC Public Health Laboratory	Prystajecky Natalie et al
EPI_ISL_4429657	Canada/BC-BCCDC-173428/2021	2021-08-05	North America	Canada	British Columbia Centre For Disease Control	BCCDC Public Health Laboratory	Prystajecky Natalie et al
EPI_ISL_4828431	Canada/BC-BCCDC-173429/2021	2021-08-05	North America	Canada	British Columbia Centre For Disease Control	BCCDC Public Health Laboratory	Prystajecky Natalie et al
EPI_ISL_4429658	Canada/BC-BCCDC-173430/2021	2021-08-05	North America	Canada	British Columbia Centre For Disease Control	BCCDC Public Health Laboratory	Prystajecky Natalie et al
EPI_ISL_4828432	Canada/BC-BCCDC-173431/2021	2021-08-07	North America	Canada	British Columbia Centre For Disease Control	BCCDC Public Health Laboratory	Prystajecky Natalie et al
EPI_ISL_4828433	Canada/BC-BCCDC-173432/2021	2021-08-06	North America	Canada	British Columbia Centre For Disease Control	BCCDC Public Health Laboratory	Prystajecky Natalie et al
EPI_ISL_4828434	Canada/BC-BCCDC-173433/2021	2021-08-07	North America	Canada	British Columbia Centre For Disease Control	BCCDC Public Health Laboratory	Prystajecky Natalie et al
EPI_ISL_4429659	Canada/BC-BCCDC-173434/2021	2021-08-06	North America	Canada	British Columbia Centre For Disease Control	BCCDC Public Health Laboratory	Prystajecky Natalie et al
EPI_ISL_4828435	Canada/BC-BCCDC-173435/2021	2021-08-08	North America	Canada	British Columbia Centre For Disease Control	BCCDC Public Health Laboratory	Prystajecky Natalie et al
EPI_ISL_4828436	Canada/BC-BCCDC-173436/2021	2021-08-07	North America	Canada	British Columbia Centre For Disease Control	BCCDC Public Health Laboratory	Prystajecky Natalie et al
EPI_ISL_4828437	Canada/BC-BCCDC-173437/2021	2021-08-05	North America	Canada	British Columbia Centre For Disease Control	BCCDC Public Health Laboratory	Prystajecky Natalie et al
EPI_ISL_4828438	Canada/BC-BCCDC-173438/2021	2021-08-07	North America	Canada	British Columbia Centre For Disease Control	BCCDC Public Health Laboratory	Prystajecky Natalie et al
EPI_ISL_4429660	Canada/BC-BCCDC-173439/2021	2021-08-05	North America	Canada	British Columbia Centre For Disease Control	BCCDC Public Health Laboratory	Prystajecky Natalie et al
EPI_ISL_4828439	Canada/BC-BCCDC-173441/2021	2021-08-07	North America	Canada	British Columbia Centre For Disease Control	BCCDC Public Health Laboratory	Prystajecky Natalie et al
EPI_ISL_4828440	Canada/BC-BCCDC-173444/2021	2021-08-07	North America	Canada	British Columbia Centre For Disease Control	BCCDC Public Health Laboratory	Prystajecky Natalie et al
EPI_ISL_4828443	Canada/BC-BCCDC-173447/2021	2021-08-07	North America	Canada	British Columbia Centre For Disease Control	BCCDC Public Health Laboratory	Prystajecky Natalie et al
EPI_ISL_4828444	Canada/BC-BCCDC-173448/2021	2021-08-08	North America	Canada	British Columbia Centre For Disease Control	BCCDC Public Health Laboratory	Prystajecky Natalie et al
EPI_ISL_4828445	Canada/BC-BCCDC-173449/2021	2021-08-05	North America	Canada	British Columbia Centre For Disease Control	BCCDC Public Health Laboratory	Prystajecky Natalie et al
EPI_ISL_4828446	Canada/BC-BCCDC-173450/2021	2021-08-08	North America	Canada	British Columbia Centre For Disease Control	BCCDC Public Health Laboratory	Prystajecky Natalie et al
EPI_ISL_4828447	Canada/BC-BCCDC-173451/2021	2021-08-07	North America	Canada	British Columbia Centre For Disease Control	BCCDC Public Health Laboratory	Prystajecky Natalie et al
EPI_ISL_4828448	Canada/BC-BCCDC-173452/2021	2021-08-08	North America	Canada	British Columbia Centre For Disease Control	BCCDC Public Health Laboratory	Prystajecky Natalie et al
EPI_ISL_4828449	Canada/BC-BCCDC-173454/2021	2021-08-06	North America	Canada	British Columbia Centre For Disease Control	BCCDC Public Health Laboratory	Prystajecky Natalie et al
EPI_ISL_4828450	Canada/BC-BCCDC-173455/2021	2021-08-07	North America	Canada	British Columbia Centre For Disease Control	BCCDC Public Health Laboratory	Prystajecky Natalie et al
EPI_ISL_4828451	Canada/BC-BCCDC-173456/2021	2021-08-08	North America	Canada	British Columbia Centre For Disease Control	BCCDC Public Health Laboratory	Prystajecky Natalie et al
EPI_ISL_4828452	Canada/BC-BCCDC-173457/2021	2021-08-08	North America	Canada	British Columbia Centre For Disease Control	BCCDC Public Health Laboratory	Prystajecky Natalie et al
EPI_ISL_4828453	Canada/BC-BCCDC-173458/2021	2021-08-07	North America	Canada	British Columbia Centre For Disease Control	BCCDC Public Health Laboratory	Prystajecky Natalie et al
EPI_ISL_4828454	Canada/BC-BCCDC-173459/2021	2021-08-07	North America	Canada	British Columbia Centre For Disease Control	BCCDC Public Health Laboratory	Prystajecky Natalie et al
EPI_ISL_4828455	Canada/BC-BCCDC-173461/2021	2021-08-07	North America	Canada	British Columbia Centre For Disease Control	BCCDC Public Health Laboratory	Prystajecky Natalie et al
EPI_ISL_4828456	Canada/BC-BCCDC-173462/2021	2021-08-07	North America	Canada	British Columbia Centre For Disease Control	BCCDC Public Health Laboratory	Prystajecky Natalie et al
EPI_ISL_4828457	Canada/BC-BCCDC-173463/2021	2021-08-07	North America	Canada	British Columbia Centre For Disease Control	BCCDC Public Health Laboratory	Prystajecky Natalie et al
EPI_ISL_4828460	Canada/BC-BCCDC-173465/2021	2021-08-08	North America	Canada	British Columbia Centre For Disease Control	BCCDC Public Health Laboratory	Prystajecky Natalie et al
EPI_ISL_4828461	Canada/BC-BCCDC-173466/2021	2021-08-06	North America	Canada	British Columbia Centre For Disease Control	BCCDC Public Health Laboratory	Prystajecky Natalie et al
EPI_ISL_4828462	Canada/BC-BCCDC-173467/2021	2021-08-08	North America	Canada	British Columbia Centre For Disease Control	BCCDC Public Health Laboratory	Prystajecky Natalie et al
EPI_ISL_4828463	Canada/BC-BCCDC-173468/2021	2021-08-07	North America	Canada	British Columbia Centre For Disease Control	BCCDC Public Health Laboratory	Prystajecky Natalie et al
EPI_ISL_4828464	Canada/BC-BCCDC-173469/2021	2021-08-08	North America	Canada	British Columbia Centre For Disease Control	BCCDC Public Health Laboratory	Prystajecky Natalie et al
EPI_ISL_4828465	Canada/BC-BCCDC-173470/2021	2021-08-06	North America	Canada	British Columbia Centre For Disease Control	BCCDC Public Health Laboratory	Prystajecky Natalie et al
EPI_ISL_4828466	Canada/BC-BCCDC-173471/2021	2021-08-05	North America	Canada	British Columbia Centre For Disease Control	BCCDC Public Health Laboratory	Prystajecky Natalie et al
EPI_ISL_4828467	Canada/BC-BCCDC-173472/2021	2021-08-06	North America	Canada	British Columbia Centre For Disease Control	BCCDC Public Health Laboratory	Prystajecky Natalie et al
EPI_ISL_4828469	Canada/BC-BCCDC-173474/2021	2021-08-10	North America	Canada	British Columbia Centre For Disease Control	BCCDC Public Health Laboratory	Prystajecky Natalie et al
EPI_ISL_4828470	Canada/BC-BCCDC-173475/2021	2021-08-10	North America	Canada	British Columbia Centre For Disease Control	BCCDC Public Health Laboratory	Prystajecky Natalie et al
EPI_ISL_4828471	Canada/BC-BCCDC-173476/2021	2021-08-10	North America	Canada	British Columbia Centre For Disease Control	BCCDC Public Health Laboratory	Prystajecky Natalie et al
EPI_ISL_4828472	Canada/BC-BCCDC-173478/2021	2021-08-10	North America	Canada	British Columbia Centre For Disease Control	BCCDC Public Health Laboratory	Prystajecky Natalie et al
EPI_ISL_4828473	Canada/BC-BCCDC-173479/2021	2021-08-10	North America	Canada	British Columbia Centre For Disease Control	BCCDC Public Health Laboratory	Prystajecky Natalie et al
EPI_ISL_4828474	Canada/BC-BCCDC-173480/2021	2021-08-10	North America	Canada	British Columbia Centre For Disease Control	BCCDC Public Health Laboratory	Prystajecky Natalie et al
EPI_ISL_4828475	Canada/BC-BCCDC-173482/2021	2021-08-07	North America	Canada	British Columbia Centre For Disease Control	BCCDC Public Health Laboratory	Prystajecky Natalie et al
EPI_ISL_4828476	Canada/BC-BCCDC-173483/2021	2021-08-08	North America	Canada	British Columbia Centre For Disease Control	BCCDC Public Health Laboratory	Prystajecky Natalie et al
EPI_ISL_4429663	Canada/BC-BCCDC-173485/2021	2021-08-06	North America	Canada	British Columbia Centre For Disease Control	BCCDC Public Health Laboratory	Prystajecky Natalie et al
EPI_ISL_4429664	Canada/BC-BCCDC-173486/2021	2021-08-07	North America	Canada	British Columbia Centre For Disease Control	BCCDC Public Health Laboratory	Prystajecky Natalie et al
EPI_ISL_4828477	Canada/BC-BCCDC-173487/2021	2021-08-07	North America	Canada	British Columbia Centre For Disease Control	BCCDC Public Health Laboratory	Prystajecky Natalie et al
EPI_ISL_4429665	Canada/BC-BCCDC-173488/2021	2021-08-06	North America	Canada	British Columbia Centre For Disease Control	BCCDC Public Health Laboratory	Prystajecky Natalie et al
EPI_ISL_4429666	Canada/BC-BCCDC-173489/2021	2021-08-07	North America	Canada	British Columbia Centre For Disease Control	BCCDC Public Health Laboratory	Prystajecky Natalie et al
EPI_ISL_4828478	Canada/BC-BCCDC-173490/2021	2021-08-06	North America	Canada	British Columbia Centre For Disease Control	BCCDC Public Health Laboratory	Prystajecky Natalie et al
EPI_ISL_4429667	Canada/BC-BCCDC-173492/2021	2021-08-05	North America	Canada	British Columbia Centre For Disease Control	BCCDC Public Health Laboratory	Prystajecky Natalie et al
EPI_ISL_4828479	Canada/BC-BCCDC-173493/2021	2021-08-08	North America	Canada	British Columbia Centre For Disease Control	BCCDC Public Health Laboratory	Prystajecky Natalie et al
EPI_ISL_4429669	Canada/BC-BCCDC-173494/2021	2021-08-07	North America	Canada	British Columbia Centre For Disease Control	BCCDC Public Health Laboratory	Prystajecky Natalie et al
EPI_ISL_4429670	Canada/BC-BCCDC-173495/2021	2021-08-06	North America	Canada	British Columbia Centre For Disease Control	BCCDC Public Health Laboratory	Prystajecky Natalie et al
EPI_ISL_4828480	Canada/BC-BCCDC-173496/2021	2021-08-05	North America	Canada	British Columbia Centre For Disease Control	BCCDC Public Health Laboratory	Prystajecky Natalie et al
EPI_ISL_4828481	Canada/BC-BCCDC-173497/2021	2021-08-06	North America	Canada	British Columbia Centre For Disease Control	BCCDC Public Health Laboratory	Prystajecky Natalie et al
EPI_ISL_4429671	Canada/BC-BCCDC-173498/2021	2021-08-06	North America	Canada	British Columbia Centre For Disease Control	BCCDC Public Health Laboratory	Prystajecky Natalie et al
EPI_ISL_4429672	Canada/BC-BCCDC-173499/2021	2021-08-07	North America	Canada	British Columbia Centre For Disease Control	BCCDC Public Health Laboratory	Prystajecky Natalie et al
EPI_ISL_4828482	Canada/BC-BCCDC-173500/2021	2021-08-07	North America	Canada	British Columbia Centre For Disease Control	BCCDC Public Health Laboratory	Prystajecky Natalie et al
EPI_ISL_4429673	Canada/BC-BCCDC-173501/2021	2021-08-06	North America	Canada	British Columbia Centre For Disease Control	BCCDC Public Health Laboratory	Prystajecky Natalie et al
EPI_ISL_4828483	Canada/BC-BCCDC-173502/2021	2021-08-07	North America	Canada	British Columbia Centre For Disease Control	BCCDC Public Health Laboratory	Prystajecky Natalie et al
EPI_ISL_4828484	Canada/BC-BCCDC-173503/2021	2021-08-05	North America	Canada	British Columbia Centre For Disease Control	BCCDC Public Health Laboratory	Prystajecky Natalie et al
EPI_ISL_4828485	Canada/BC-BCCDC-173504/2021	2021-08-07	North America	Canada	British Columbia Centre For Disease Control	BCCDC Public Health Laboratory	Prystajecky Natalie et al
EPI_ISL_4429674	Canada/BC-BCCDC-173505/2021	2021-08-07	North America	Canada	British Columbia Centre For Disease Control	BCCDC Public Health Laboratory	Prystajecky Natalie et al
EPI_ISL_4429675	Canada/BC-BCCDC-173506/2021	2021-08-05	North America	Canada	British Columbia Centre For Disease Control	BCCDC Public Health Laboratory	Prystajecky Natalie et al
EPI_ISL_4429676	Canada/BC-BCCDC-173507/2021	2021-08-07	North America	Canada	British Columbia Centre For Disease Control	BCCDC Public Health Laboratory	Prystajecky Natalie et al
EPI_ISL_4828487	Canada/BC-BCCDC-173508/2021	2021-08-06	North America	Canada	British Columbia Centre For Disease Control	BCCDC Public Health Laboratory	Prystajecky Natalie et al
EPI_ISL_4828488	Canada/BC-BCCDC-173509/2021	2021-08-05	North America	Canada	British Columbia Centre For Disease Control	BCCDC Public Health Laboratory	Prystajecky Natalie et al
EPI_ISL_4429677	Canada/BC-BCCDC-173510/2021	2021-08-07	North America	Canada	British Columbia Centre For Disease Control	BCCDC Public Health Laboratory	Prystajecky Natalie et al
EPI_ISL_4429678	Canada/BC-BCCDC-173511/2021	2021-08-04	North America	Canada	British Columbia Centre For Disease Control	BCCDC Public Health Laboratory	Prystajecky Natalie et al
EPI_ISL_4429679	Canada/BC-BCCDC-173512/2021	2021-08-07	North America	Canada	British Columbia Centre For Disease Control	BCCDC Public Health Laboratory	Prystajecky Natalie et al
EPI_ISL_4828489	Canada/BC-BCCDC-173513/2021	2021-08-07	North America	Canada	British Columbia Centre For Disease Control	BCCDC Public Health Laboratory	Prystajecky Natalie et al
EPI_ISL_4828490	Canada/BC-BCCDC-173514/2021	2021-08-08	North America	Canada	British Columbia Centre For Disease Control	BCCDC Public Health Laboratory	Prystajecky Natalie et al
EPI_ISL_4828491	Canada/BC-BCCDC-173515/2021	2021-08-05	North America	Canada	British Columbia Centre For Disease Control	BCCDC Public Health Laboratory	Prystajecky Natalie et al
EPI_ISL_4828492	Canada/BC-BCCDC-173516/2021	2021-08-07	North America	Canada	British Columbia Centre For Disease Control	BCCDC Public Health Laboratory	Prystajecky Natalie et al
EPI_ISL_4429681	Canada/BC-BCCDC-173519/2021	2021-08-04	North America	Canada	British Columbia Centre For Disease Control	BCCDC Public Health Laboratory	Prystajecky Natalie et al
EPI_ISL_4429682	Canada/BC-BCCDC-173520/2021	2021-08-07	North America	Canada	British Columbia Centre For Disease Control	BCCDC Public Health Laboratory	Prystajecky Natalie et al
EPI_ISL_4429683	Canada/BC-BCCDC-173521/2021	2021-08-07	North America	Canada	British Columbia Centre For Disease Control	BCCDC Public Health Laboratory	Prystajecky Natalie et al
EPI_ISL_4828493	Canada/BC-BCCDC-173522/2021	2021-08-08	North America	Canada	British Columbia Centre For Disease Control	BCCDC Public Health Laboratory	Prystajecky Natalie et al
EPI_ISL_4828494	Canada/BC-BCCDC-173523/2021	2021-08-06	North America	Canada	British Columbia Centre For Disease Control	BCCDC Public Health Laboratory	Prystajecky Natalie et al
EPI_ISL_4429684	Canada/BC-BCCDC-173524/2021	2021-08-06	North America	Canada	British Columbia Centre For Disease Control	BCCDC Public Health Laboratory	Prystajecky Natalie et al
EPI_ISL_4429685	Canada/BC-BCCDC-173525/2021	2021-08-05	North America	Canada	British Columbia Centre For Disease Control	BCCDC Public Health Laboratory	Prystajecky Natalie et al
EPI_ISL_4429686	Canada/BC-BCCDC-173526/2021	2021-08-07	North America	Canada	British Columbia Centre For Disease Control	BCCDC Public Health Laboratory	Prystajecky Natalie et al
EPI_ISL_4429687	Canada/BC-BCCDC-173527/2021	2021-08-07	North America	Canada	British Columbia Centre For Disease Control	BCCDC Public Health Laboratory	Prystajecky Natalie et al
EPI_ISL_4828495	Canada/BC-BCCDC-173528/2021	2021-08-05	North America	Canada	British Columbia Centre For Disease Control	BCCDC Public Health Laboratory	Prystajecky Natalie et al
EPI_ISL_4429688	Canada/BC-BCCDC-173529/2021	2021-08-08	North America	Canada	British Columbia Centre For Disease Control	BCCDC Public Health Laboratory	Prystajecky Natalie et al
EPI_ISL_4429689	Canada/BC-BCCDC-173530/2021	2021-08-07	North America	Canada	British Columbia Centre For Disease Control	BCCDC Public Health Laboratory	Prystajecky Natalie et al
EPI_ISL_4429690	Canada/BC-BCCDC-173532/2021	2021-08-04	North America	Canada	British Columbia Centre For Disease Control	BCCDC Public Health Laboratory	Prystajecky Natalie et al
EPI_ISL_4828496	Canada/BC-BCCDC-173533/2021	2021-08-08	North America	Canada	British Columbia Centre For Disease Control	BCCDC Public Health Laboratory	Prystajecky Natalie et al
EPI_ISL_4429691	Canada/BC-BCCDC-173535/2021	2021-08-07	North America	Canada	British Columbia Centre For Disease Control	BCCDC Public Health Laboratory	Prystajecky Natalie et al
EPI_ISL_4828497	Canada/BC-BCCDC-173536/2021	2021-08-05	North America	Canada	British Columbia Centre For Disease Control	BCCDC Public Health Laboratory	Prystajecky Natalie et al
EPI_ISL_4429692	Canada/BC-BCCDC-173538/2021	2021-08-07	North America	Canada	British Columbia Centre For Disease Control	BCCDC Public Health Laboratory	Prystajecky Natalie et al
EPI_ISL_4828499	Canada/BC-BCCDC-173541/2021	2021-08-06	North America	Canada	British Columbia Centre For Disease Control	BCCDC Public Health Laboratory	Prystajecky Natalie et al
EPI_ISL_4429693	Canada/BC-BCCDC-173542/2021	2021-08-07	North America	Canada	British Columbia Centre For Disease Control	BCCDC Public Health Laboratory	Prystajecky Natalie et al
EPI_ISL_4429694	Canada/BC-BCCDC-173543/2021	2021-08-05	North America	Canada	British Columbia Centre For Disease Control	BCCDC Public Health Laboratory	Prystajecky Natalie et al
EPI_ISL_4429695	Canada/BC-BCCDC-173544/2021	2021-08-06	North America	Canada	British Columbia Centre For Disease Control	BCCDC Public Health Laboratory	Prystajecky Natalie et al
EPI_ISL_4828500	Canada/BC-BCCDC-173545/2021	2021-08-06	North America	Canada	British Columbia Centre For Disease Control	BCCDC Public Health Laboratory	Prystajecky Natalie et al
EPI_ISL_4429696	Canada/BC-BCCDC-173546/2021	2021-08-06	North America	Canada	British Columbia Centre For Disease Control	BCCDC Public Health Laboratory	Prystajecky Natalie et al
EPI_ISL_4828501	Canada/BC-BCCDC-173547/2021	2021-08-06	North America	Canada	British Columbia Centre For Disease Control	BCCDC Public Health Laboratory	Prystajecky Natalie et al
EPI_ISL_4429697	Canada/BC-BCCDC-173548/2021	2021-08-07	North America	Canada	British Columbia Centre For Disease Control	BCCDC Public Health Laboratory	Prystajecky Natalie et al
EPI_ISL_4828502	Canada/BC-BCCDC-173549/2021	2021-08-06	North America	Canada	British Columbia Centre For Disease Control	BCCDC Public Health Laboratory	Prystajecky Natalie et al
EPI_ISL_4429698	Canada/BC-BCCDC-173550/2021	2021-08-06	North America	Canada	British Columbia Centre For Disease Control	BCCDC Public Health Laboratory	Prystajecky Natalie et al
EPI_ISL_4828503	Canada/BC-BCCDC-173551/2021	2021-08-06	North America	Canada	British Columbia Centre For Disease Control	BCCDC Public Health Laboratory	Prystajecky Natalie et al
EPI_ISL_4429699	Canada/BC-BCCDC-173552/2021	2021-08-06	North America	Canada	British Columbia Centre For Disease Control	BCCDC Public Health Laboratory	Prystajecky Natalie et al
EPI_ISL_4828504	Canada/BC-BCCDC-173553/2021	2021-08-06	North America	Canada	British Columbia Centre For Disease Control	BCCDC Public Health Laboratory	Prystajecky Natalie et al
EPI_ISL_4429700	Canada/BC-BCCDC-173554/2021	2021-08-07	North America	Canada	British Columbia Centre For Disease Control	BCCDC Public Health Laboratory	Prystajecky Natalie et al
EPI_ISL_4429701	Canada/BC-BCCDC-173555/2021	2021-08-05	North America	Canada	British Columbia Centre For Disease Control	BCCDC Public Health Laboratory	Prystajecky Natalie et al
EPI_ISL_4429702	Canada/BC-BCCDC-173556/2021	2021-08-06	North America	Canada	British Columbia Centre For Disease Control	BCCDC Public Health Laboratory	Prystajecky Natalie et al
EPI_ISL_4828505	Canada/BC-BCCDC-173557/2021	2021-08-06	North America	Canada	British Columbia Centre For Disease Control	BCCDC Public Health Laboratory	Prystajecky Natalie et al
EPI_ISL_4828506	Canada/BC-BCCDC-173558/2021	2021-08-06	North America	Canada	British Columbia Centre For Disease Control	BCCDC Public Health Laboratory	Prystajecky Natalie et al
EPI_ISL_4429703	Canada/BC-BCCDC-173559/2021	2021-08-06	North America	Canada	British Columbia Centre For Disease Control	BCCDC Public Health Laboratory	Prystajecky Natalie et al
EPI_ISL_4828507	Canada/BC-BCCDC-173560/2021	2021-08-06	North America	Canada	British Columbia Centre For Disease Control	BCCDC Public Health Laboratory	Prystajecky Natalie et al
EPI_ISL_4429704	Canada/BC-BCCDC-173561/2021	2021-08-06	North America	Canada	British Columbia Centre For Disease Control	BCCDC Public Health Laboratory	Prystajecky Natalie et al
EPI_ISL_4828508	Canada/BC-BCCDC-173562/2021	2021-08-05	North America	Canada	British Columbia Centre For Disease Control	BCCDC Public Health Laboratory	Prystajecky Natalie et al
EPI_ISL_4828509	Canada/BC-BCCDC-173563/2021	2021-08-06	North America	Canada	British Columbia Centre For Disease Control	BCCDC Public Health Laboratory	Prystajecky Natalie et al
EPI_ISL_4429705	Canada/BC-BCCDC-173564/2021	2021-08-06	North America	Canada	British Columbia Centre For Disease Control	BCCDC Public Health Laboratory	Prystajecky Natalie et al
EPI_ISL_4429706	Canada/BC-BCCDC-173566/2021	2021-08-05	North America	Canada	British Columbia Centre For Disease Control	BCCDC Public Health Laboratory	Prystajecky Natalie et al
EPI_ISL_4828510	Canada/BC-BCCDC-173567/2021	2021-08-06	North America	Canada	British Columbia Centre For Disease Control	BCCDC Public Health Laboratory	Prystajecky Natalie et al
EPI_ISL_4828511	Canada/BC-BCCDC-173568/2021	2021-08-05	North America	Canada	British Columbia Centre For Disease Control	BCCDC Public Health Laboratory	Prystajecky Natalie et al
EPI_ISL_4429707	Canada/BC-BCCDC-173569/2021	2021-08-06	North America	Canada	British Columbia Centre For Disease Control	BCCDC Public Health Laboratory	Prystajecky Natalie et al
EPI_ISL_4828512	Canada/BC-BCCDC-173570/2021	2021-08-06	North America	Canada	British Columbia Centre For Disease Control	BCCDC Public Health Laboratory	Prystajecky Natalie et al
EPI_ISL_4429708	Canada/BC-BCCDC-173571/2021	2021-08-07	North America	Canada	British Columbia Centre For Disease Control	BCCDC Public Health Laboratory	Prystajecky Natalie et al
EPI_ISL_4828513	Canada/BC-BCCDC-173572/2021	2021-08-05	North America	Canada	British Columbia Centre For Disease Control	BCCDC Public Health Laboratory	Prystajecky Natalie et al
EPI_ISL_4828514	Canada/BC-BCCDC-173573/2021	2021-08-06	North America	Canada	British Columbia Centre For Disease Control	BCCDC Public Health Laboratory	Prystajecky Natalie et al
EPI_ISL_4828515	Canada/BC-BCCDC-173574/2021	2021-08-05	North America	Canada	British Columbia Centre For Disease Control	BCCDC Public Health Laboratory	Prystajecky Natalie et al
EPI_ISL_4828516	Canada/BC-BCCDC-173575/2021	2021-08-05	North America	Canada	British Columbia Centre For Disease Control	BCCDC Public Health Laboratory	Prystajecky Natalie et al
EPI_ISL_4429709	Canada/BC-BCCDC-173576/2021	2021-08-07	North America	Canada	British Columbia Centre For Disease Control	BCCDC Public Health Laboratory	Prystajecky Natalie et al
EPI_ISL_4429710	Canada/BC-BCCDC-173577/2021	2021-08-06	North America	Canada	British Columbia Centre For Disease Control	BCCDC Public Health Laboratory	Prystajecky Natalie et al
EPI_ISL_4429711	Canada/BC-BCCDC-173578/2021	2021-08-06	North America	Canada	British Columbia Centre For Disease Control	BCCDC Public Health Laboratory	Prystajecky Natalie et al
EPI_ISL_4429712	Canada/BC-BCCDC-173579/2021	2021-08-06	North America	Canada	British Columbia Centre For Disease Control	BCCDC Public Health Laboratory	Prystajecky Natalie et al
EPI_ISL_4429713	Canada/BC-BCCDC-173580/2021	2021-08-07	North America	Canada	British Columbia Centre For Disease Control	BCCDC Public Health Laboratory	Prystajecky Natalie et al
EPI_ISL_4429714	Canada/BC-BCCDC-173581/2021	2021-08-07	North America	Canada	British Columbia Centre For Disease Control	BCCDC Public Health Laboratory	Prystajecky Natalie et al
EPI_ISL_4828517	Canada/BC-BCCDC-173582/2021	2021-08-06	North America	Canada	British Columbia Centre For Disease Control	BCCDC Public Health Laboratory	Prystajecky Natalie et al
EPI_ISL_4429715	Canada/BC-BCCDC-173583/2021	2021-08-07	North America	Canada	British Columbia Centre For Disease Control	BCCDC Public Health Laboratory	Prystajecky Natalie et al
EPI_ISL_4429716	Canada/BC-BCCDC-173585/2021	2021-08-06	North America	Canada	British Columbia Centre For Disease Control	BCCDC Public Health Laboratory	Prystajecky Natalie et al
EPI_ISL_4828518	Canada/BC-BCCDC-173586/2021	2021-08-05	North America	Canada	British Columbia Centre For Disease Control	BCCDC Public Health Laboratory	Prystajecky Natalie et al
EPI_ISL_4429717	Canada/BC-BCCDC-173588/2021	2021-08-04	North America	Canada	British Columbia Centre For Disease Control	BCCDC Public Health Laboratory	Prystajecky Natalie et al
EPI_ISL_4429718	Canada/BC-BCCDC-173589/2021	2021-08-06	North America	Canada	British Columbia Centre For Disease Control	BCCDC Public Health Laboratory	Prystajecky Natalie et al
EPI_ISL_4429719	Canada/BC-BCCDC-173590/2021	2021-08-04	North America	Canada	British Columbia Centre For Disease Control	BCCDC Public Health Laboratory	Prystajecky Natalie et al
EPI_ISL_4429720	Canada/BC-BCCDC-173592/2021	2021-08-06	North America	Canada	British Columbia Centre For Disease Control	BCCDC Public Health Laboratory	Prystajecky Natalie et al
EPI_ISL_4828519	Canada/BC-BCCDC-173593/2021	2021-08-08	North America	Canada	British Columbia Centre For Disease Control	BCCDC Public Health Laboratory	Prystajecky Natalie et al
EPI_ISL_4828520	Canada/BC-BCCDC-173595/2021	2021-08-05	North America	Canada	British Columbia Centre For Disease Control	BCCDC Public Health Laboratory	Prystajecky Natalie et al
EPI_ISL_4429721	Canada/BC-BCCDC-173596/2021	2021-08-06	North America	Canada	British Columbia Centre For Disease Control	BCCDC Public Health Laboratory	Prystajecky Natalie et al
EPI_ISL_4828521	Canada/BC-BCCDC-173597/2021	2021-08-06	North America	Canada	British Columbia Centre For Disease Control	BCCDC Public Health Laboratory	Prystajecky Natalie et al
EPI_ISL_4828522	Canada/BC-BCCDC-173599/2021	2021-08-08	North America	Canada	British Columbia Centre For Disease Control	BCCDC Public Health Laboratory	Prystajecky Natalie et al
EPI_ISL_4429722	Canada/BC-BCCDC-173600/2021	2021-08-06	North America	Canada	British Columbia Centre For Disease Control	BCCDC Public Health Laboratory	Prystajecky Natalie et al
EPI_ISL_4429723	Canada/BC-BCCDC-173602/2021	2021-08-04	North America	Canada	British Columbia Centre For Disease Control	BCCDC Public Health Laboratory	Prystajecky Natalie et al
EPI_ISL_4429724	Canada/BC-BCCDC-173603/2021	2021-08-05	North America	Canada	British Columbia Centre For Disease Control	BCCDC Public Health Laboratory	Prystajecky Natalie et al
EPI_ISL_4828524	Canada/BC-BCCDC-173604/2021	2021-08-07	North America	Canada	British Columbia Centre For Disease Control	BCCDC Public Health Laboratory	Prystajecky Natalie et al
EPI_ISL_4429725	Canada/BC-BCCDC-173605/2021	2021-08-06	North America	Canada	British Columbia Centre For Disease Control	BCCDC Public Health Laboratory	Prystajecky Natalie et al
EPI_ISL_4828525	Canada/BC-BCCDC-173606/2021	2021-08-06	North America	Canada	British Columbia Centre For Disease Control	BCCDC Public Health Laboratory	Prystajecky Natalie et al
EPI_ISL_4828526	Canada/BC-BCCDC-173608/2021	2021-08-06	North America	Canada	British Columbia Centre For Disease Control	BCCDC Public Health Laboratory	Prystajecky Natalie et al
EPI_ISL_4429726	Canada/BC-BCCDC-173609/2021	2021-08-05	North America	Canada	British Columbia Centre For Disease Control	BCCDC Public Health Laboratory	Prystajecky Natalie et al
EPI_ISL_4828527	Canada/BC-BCCDC-173610/2021	2021-08-08	North America	Canada	British Columbia Centre For Disease Control	BCCDC Public Health Laboratory	Prystajecky Natalie et al
EPI_ISL_4828529	Canada/BC-BCCDC-173611/2021	2021-08-08	North America	Canada	British Columbia Centre For Disease Control	BCCDC Public Health Laboratory	Prystajecky Natalie et al
EPI_ISL_4828531	Canada/BC-BCCDC-173613/2021	2021-08-08	North America	Canada	British Columbia Centre For Disease Control	BCCDC Public Health Laboratory	Prystajecky Natalie et al
EPI_ISL_4828532	Canada/BC-BCCDC-173614/2021	2021-08-05	North America	Canada	British Columbia Centre For Disease Control	BCCDC Public Health Laboratory	Prystajecky Natalie et al
EPI_ISL_4828533	Canada/BC-BCCDC-173615/2021	2021-08-05	North America	Canada	British Columbia Centre For Disease Control	BCCDC Public Health Laboratory	Prystajecky Natalie et al
EPI_ISL_4828534	Canada/BC-BCCDC-173616/2021	2021-08-05	North America	Canada	British Columbia Centre For Disease Control	BCCDC Public Health Laboratory	Prystajecky Natalie et al
EPI_ISL_4828535	Canada/BC-BCCDC-173617/2021	2021-08-05	North America	Canada	British Columbia Centre For Disease Control	BCCDC Public Health Laboratory	Prystajecky Natalie et al
EPI_ISL_4828536	Canada/BC-BCCDC-173619/2021	2021-08-05	North America	Canada	British Columbia Centre For Disease Control	BCCDC Public Health Laboratory	Prystajecky Natalie et al
EPI_ISL_4828537	Canada/BC-BCCDC-173620/2021	2021-08-06	North America	Canada	British Columbia Centre For Disease Control	BCCDC Public Health Laboratory	Prystajecky Natalie et al
EPI_ISL_4429728	Canada/BC-BCCDC-173621/2021	2021-08-08	North America	Canada	British Columbia Centre For Disease Control	BCCDC Public Health Laboratory	Prystajecky Natalie et al
EPI_ISL_4429729	Canada/BC-BCCDC-173622/2021	2021-08-08	North America	Canada	British Columbia Centre For Disease Control	BCCDC Public Health Laboratory	Prystajecky Natalie et al
EPI_ISL_4828539	Canada/BC-BCCDC-173623/2021	2021-08-06	North America	Canada	British Columbia Centre For Disease Control	BCCDC Public Health Laboratory	Prystajecky Natalie et al
EPI_ISL_4828540	Canada/BC-BCCDC-173624/2021	2021-08-08	North America	Canada	British Columbia Centre For Disease Control	BCCDC Public Health Laboratory	Prystajecky Natalie et al
EPI_ISL_4429730	Canada/BC-BCCDC-173625/2021	2021-08-05	North America	Canada	British Columbia Centre For Disease Control	BCCDC Public Health Laboratory	Prystajecky Natalie et al
EPI_ISL_4429731	Canada/BC-BCCDC-173626/2021	2021-08-08	North America	Canada	British Columbia Centre For Disease Control	BCCDC Public Health Laboratory	Prystajecky Natalie et al
EPI_ISL_4429732	Canada/BC-BCCDC-173627/2021	2021-08-08	North America	Canada	British Columbia Centre For Disease Control	BCCDC Public Health Laboratory	Prystajecky Natalie et al
EPI_ISL_4429733	Canada/BC-BCCDC-173628/2021	2021-08-08	North America	Canada	British Columbia Centre For Disease Control	BCCDC Public Health Laboratory	Prystajecky Natalie et al
EPI_ISL_4429734	Canada/BC-BCCDC-173629/2021	2021-08-04	North America	Canada	British Columbia Centre For Disease Control	BCCDC Public Health Laboratory	Prystajecky Natalie et al
EPI_ISL_4828541	Canada/BC-BCCDC-173630/2021	2021-08-07	North America	Canada	British Columbia Centre For Disease Control	BCCDC Public Health Laboratory	Prystajecky Natalie et al
EPI_ISL_4429735	Canada/BC-BCCDC-173631/2021	2021-08-04	North America	Canada	British Columbia Centre For Disease Control	BCCDC Public Health Laboratory	Prystajecky Natalie et al
EPI_ISL_4429736	Canada/BC-BCCDC-173632/2021	2021-08-08	North America	Canada	British Columbia Centre For Disease Control	BCCDC Public Health Laboratory	Prystajecky Natalie et al
EPI_ISL_4828542	Canada/BC-BCCDC-173633/2021	2021-08-06	North America	Canada	British Columbia Centre For Disease Control	BCCDC Public Health Laboratory	Prystajecky Natalie et al
EPI_ISL_4429737	Canada/BC-BCCDC-173634/2021	2021-08-05	North America	Canada	British Columbia Centre For Disease Control	BCCDC Public Health Laboratory	Prystajecky Natalie et al
EPI_ISL_4429738	Canada/BC-BCCDC-173635/2021	2021-08-05	North America	Canada	British Columbia Centre For Disease Control	BCCDC Public Health Laboratory	Prystajecky Natalie et al
EPI_ISL_4429739	Canada/BC-BCCDC-173636/2021	2021-08-04	North America	Canada	British Columbia Centre For Disease Control	BCCDC Public Health Laboratory	Prystajecky Natalie et al
EPI_ISL_4828543	Canada/BC-BCCDC-173637/2021	2021-08-06	North America	Canada	British Columbia Centre For Disease Control	BCCDC Public Health Laboratory	Prystajecky Natalie et al
EPI_ISL_4429740	Canada/BC-BCCDC-173638/2021	2021-08-04	North America	Canada	British Columbia Centre For Disease Control	BCCDC Public Health Laboratory	Prystajecky Natalie et al
EPI_ISL_4429741	Canada/BC-BCCDC-173639/2021	2021-08-04	North America	Canada	British Columbia Centre For Disease Control	BCCDC Public Health Laboratory	Prystajecky Natalie et al
EPI_ISL_4429742	Canada/BC-BCCDC-173641/2021	2021-08-07	North America	Canada	British Columbia Centre For Disease Control	BCCDC Public Health Laboratory	Prystajecky Natalie et al
EPI_ISL_4429743	Canada/BC-BCCDC-173642/2021	2021-08-05	North America	Canada	British Columbia Centre For Disease Control	BCCDC Public Health Laboratory	Prystajecky Natalie et al
EPI_ISL_4429744	Canada/BC-BCCDC-173643/2021	2021-08-04	North America	Canada	British Columbia Centre For Disease Control	BCCDC Public Health Laboratory	Prystajecky Natalie et al
EPI_ISL_4429745	Canada/BC-BCCDC-173644/2021	2021-08-06	North America	Canada	British Columbia Centre For Disease Control	BCCDC Public Health Laboratory	Prystajecky Natalie et al
EPI_ISL_4429746	Canada/BC-BCCDC-173646/2021	2021-08-08	North America	Canada	British Columbia Centre For Disease Control	BCCDC Public Health Laboratory	Prystajecky Natalie et al
EPI_ISL_4828544	Canada/BC-BCCDC-173647/2021	2021-08-06	North America	Canada	British Columbia Centre For Disease Control	BCCDC Public Health Laboratory	Prystajecky Natalie et al
EPI_ISL_4429747	Canada/BC-BCCDC-173648/2021	2021-08-08	North America	Canada	British Columbia Centre For Disease Control	BCCDC Public Health Laboratory	Prystajecky Natalie et al
EPI_ISL_4429748	Canada/BC-BCCDC-173649/2021	2021-08-06	North America	Canada	British Columbia Centre For Disease Control	BCCDC Public Health Laboratory	Prystajecky Natalie et al
EPI_ISL_4429749	Canada/BC-BCCDC-173650/2021	2021-08-04	North America	Canada	British Columbia Centre For Disease Control	BCCDC Public Health Laboratory	Prystajecky Natalie et al
EPI_ISL_4429750	Canada/BC-BCCDC-173651/2021	2021-08-05	North America	Canada	British Columbia Centre For Disease Control	BCCDC Public Health Laboratory	Prystajecky Natalie et al
EPI_ISL_4429751	Canada/BC-BCCDC-173652/2021	2021-08-08	North America	Canada	British Columbia Centre For Disease Control	BCCDC Public Health Laboratory	Prystajecky Natalie et al
EPI_ISL_4429752	Canada/BC-BCCDC-173653/2021	2021-08-08	North America	Canada	British Columbia Centre For Disease Control	BCCDC Public Health Laboratory	Prystajecky Natalie et al
EPI_ISL_4429753	Canada/BC-BCCDC-173654/2021	2021-08-06	North America	Canada	British Columbia Centre For Disease Control	BCCDC Public Health Laboratory	Prystajecky Natalie et al
EPI_ISL_4429754	Canada/BC-BCCDC-173655/2021	2021-08-08	North America	Canada	British Columbia Centre For Disease Control	BCCDC Public Health Laboratory	Prystajecky Natalie et al
EPI_ISL_4429755	Canada/BC-BCCDC-173656/2021	2021-08-05	North America	Canada	British Columbia Centre For Disease Control	BCCDC Public Health Laboratory	Prystajecky Natalie et al
EPI_ISL_4429756	Canada/BC-BCCDC-173657/2021	2021-08-04	North America	Canada	British Columbia Centre For Disease Control	BCCDC Public Health Laboratory	Prystajecky Natalie et al
EPI_ISL_4828545	Canada/BC-BCCDC-173658/2021	2021-08-06	North America	Canada	British Columbia Centre For Disease Control	BCCDC Public Health Laboratory	Prystajecky Natalie et al
EPI_ISL_4429757	Canada/BC-BCCDC-173659/2021	2021-08-08	North America	Canada	British Columbia Centre For Disease Control	BCCDC Public Health Laboratory	Prystajecky Natalie et al
EPI_ISL_4429758	Canada/BC-BCCDC-173661/2021	2021-08-05	North America	Canada	British Columbia Centre For Disease Control	BCCDC Public Health Laboratory	Prystajecky Natalie et al
EPI_ISL_4429759	Canada/BC-BCCDC-173662/2021	2021-08-05	North America	Canada	British Columbia Centre For Disease Control	BCCDC Public Health Laboratory	Prystajecky Natalie et al
EPI_ISL_4429760	Canada/BC-BCCDC-173663/2021	2021-08-06	North America	Canada	British Columbia Centre For Disease Control	BCCDC Public Health Laboratory	Prystajecky Natalie et al
EPI_ISL_4429762	Canada/BC-BCCDC-173665/2021	2021-08-05	North America	Canada	British Columbia Centre For Disease Control	BCCDC Public Health Laboratory	Prystajecky Natalie et al
EPI_ISL_4429763	Canada/BC-BCCDC-173668/2021	2021-08-05	North America	Canada	British Columbia Centre For Disease Control	BCCDC Public Health Laboratory	Prystajecky Natalie et al
EPI_ISL_4429764	Canada/BC-BCCDC-173669/2021	2021-08-07	North America	Canada	British Columbia Centre For Disease Control	BCCDC Public Health Laboratory	Prystajecky Natalie et al
EPI_ISL_4429765	Canada/BC-BCCDC-173670/2021	2021-08-05	North America	Canada	British Columbia Centre For Disease Control	BCCDC Public Health Laboratory	Prystajecky Natalie et al
EPI_ISL_4429766	Canada/BC-BCCDC-173671/2021	2021-08-08	North America	Canada	British Columbia Centre For Disease Control	BCCDC Public Health Laboratory	Prystajecky Natalie et al
EPI_ISL_4429767	Canada/BC-BCCDC-173672/2021	2021-08-06	North America	Canada	British Columbia Centre For Disease Control	BCCDC Public Health Laboratory	Prystajecky Natalie et al
EPI_ISL_4828546	Canada/BC-BCCDC-173673/2021	2021-08-06	North America	Canada	British Columbia Centre For Disease Control	BCCDC Public Health Laboratory	Prystajecky Natalie et al
EPI_ISL_4429768	Canada/BC-BCCDC-173674/2021	2021-08-08	North America	Canada	British Columbia Centre For Disease Control	BCCDC Public Health Laboratory	Prystajecky Natalie et al
EPI_ISL_4429769	Canada/BC-BCCDC-173675/2021	2021-08-06	North America	Canada	British Columbia Centre For Disease Control	BCCDC Public Health Laboratory	Prystajecky Natalie et al
EPI_ISL_4429770	Canada/BC-BCCDC-173676/2021	2021-08-08	North America	Canada	British Columbia Centre For Disease Control	BCCDC Public Health Laboratory	Prystajecky Natalie et al
EPI_ISL_4429771	Canada/BC-BCCDC-173677/2021	2021-08-05	North America	Canada	British Columbia Centre For Disease Control	BCCDC Public Health Laboratory	Prystajecky Natalie et al
EPI_ISL_4429772	Canada/BC-BCCDC-173678/2021	2021-08-08	North America	Canada	British Columbia Centre For Disease Control	BCCDC Public Health Laboratory	Prystajecky Natalie et al
EPI_ISL_4828547	Canada/BC-BCCDC-173679/2021	2021-08-05	North America	Canada	British Columbia Centre For Disease Control	BCCDC Public Health Laboratory	Prystajecky Natalie et al
EPI_ISL_4429773	Canada/BC-BCCDC-173680/2021	2021-08-06	North America	Canada	British Columbia Centre For Disease Control	BCCDC Public Health Laboratory	Prystajecky Natalie et al
EPI_ISL_4429774	Canada/BC-BCCDC-173681/2021	2021-08-09	North America	Canada	British Columbia Centre For Disease Control	BCCDC Public Health Laboratory	Prystajecky Natalie et al
EPI_ISL_4429775	Canada/BC-BCCDC-173682/2021	2021-08-07	North America	Canada	British Columbia Centre For Disease Control	BCCDC Public Health Laboratory	Prystajecky Natalie et al
EPI_ISL_4429776	Canada/BC-BCCDC-173683/2021	2021-08-09	North America	Canada	British Columbia Centre For Disease Control	BCCDC Public Health Laboratory	Prystajecky Natalie et al
EPI_ISL_4429777	Canada/BC-BCCDC-173684/2021	2021-08-08	North America	Canada	British Columbia Centre For Disease Control	BCCDC Public Health Laboratory	Prystajecky Natalie et al
EPI_ISL_4429778	Canada/BC-BCCDC-173685/2021	2021-08-06	North America	Canada	British Columbia Centre For Disease Control	BCCDC Public Health Laboratory	Prystajecky Natalie et al
EPI_ISL_4429779	Canada/BC-BCCDC-173686/2021	2021-08-09	North America	Canada	British Columbia Centre For Disease Control	BCCDC Public Health Laboratory	Prystajecky Natalie et al
EPI_ISL_4828548	Canada/BC-BCCDC-173687/2021	2021-08-05	North America	Canada	British Columbia Centre For Disease Control	BCCDC Public Health Laboratory	Prystajecky Natalie et al
EPI_ISL_4828549	Canada/BC-BCCDC-173688/2021	2021-08-05	North America	Canada	British Columbia Centre For Disease Control	BCCDC Public Health Laboratory	Prystajecky Natalie et al
EPI_ISL_4828550	Canada/BC-BCCDC-173689/2021	2021-08-09	North America	Canada	British Columbia Centre For Disease Control	BCCDC Public Health Laboratory	Prystajecky Natalie et al
EPI_ISL_4828551	Canada/BC-BCCDC-173690/2021	2021-08-05	North America	Canada	British Columbia Centre For Disease Control	BCCDC Public Health Laboratory	Prystajecky Natalie et al
EPI_ISL_4828552	Canada/BC-BCCDC-173691/2021	2021-08-05	North America	Canada	British Columbia Centre For Disease Control	BCCDC Public Health Laboratory	Prystajecky Natalie et al
EPI_ISL_4429780	Canada/BC-BCCDC-173693/2021	2021-08-09	North America	Canada	British Columbia Centre For Disease Control	BCCDC Public Health Laboratory	Prystajecky Natalie et al
EPI_ISL_4828558	Canada/BC-BCCDC-173694/2021	2021-08-05	North America	Canada	British Columbia Centre For Disease Control	BCCDC Public Health Laboratory	Prystajecky Natalie et al
EPI_ISL_4429781	Canada/BC-BCCDC-173695/2021	2021-08-08	North America	Canada	British Columbia Centre For Disease Control	BCCDC Public Health Laboratory	Prystajecky Natalie et al
EPI_ISL_4828559	Canada/BC-BCCDC-173697/2021	2021-08-07	North America	Canada	British Columbia Centre For Disease Control	BCCDC Public Health Laboratory	Prystajecky Natalie et al
EPI_ISL_4828560	Canada/BC-BCCDC-173698/2021	2021-08-08	North America	Canada	British Columbia Centre For Disease Control	BCCDC Public Health Laboratory	Prystajecky Natalie et al
EPI_ISL_4828561	Canada/BC-BCCDC-173699/2021	2021-08-08	North America	Canada	British Columbia Centre For Disease Control	BCCDC Public Health Laboratory	Prystajecky Natalie et al
EPI_ISL_4828562	Canada/BC-BCCDC-173700/2021	2021-08-08	North America	Canada	British Columbia Centre For Disease Control	BCCDC Public Health Laboratory	Prystajecky Natalie et al
EPI_ISL_4429783	Canada/BC-BCCDC-173701/2021	2021-08-09	North America	Canada	British Columbia Centre For Disease Control	BCCDC Public Health Laboratory	Prystajecky Natalie et al
EPI_ISL_4429784	Canada/BC-BCCDC-173702/2021	2021-08-09	North America	Canada	British Columbia Centre For Disease Control	BCCDC Public Health Laboratory	Prystajecky Natalie et al
EPI_ISL_4429785	Canada/BC-BCCDC-173703/2021	2021-08-09	North America	Canada	British Columbia Centre For Disease Control	BCCDC Public Health Laboratory	Prystajecky Natalie et al
EPI_ISL_4828563	Canada/BC-BCCDC-173704/2021	2021-08-09	North America	Canada	British Columbia Centre For Disease Control	BCCDC Public Health Laboratory	Prystajecky Natalie et al
EPI_ISL_4828564	Canada/BC-BCCDC-173705/2021	2021-08-09	North America	Canada	British Columbia Centre For Disease Control	BCCDC Public Health Laboratory	Prystajecky Natalie et al
EPI_ISL_4429786	Canada/BC-BCCDC-173706/2021	2021-08-06	North America	Canada	British Columbia Centre For Disease Control	BCCDC Public Health Laboratory	Prystajecky Natalie et al
EPI_ISL_4828565	Canada/BC-BCCDC-173707/2021	2021-08-09	North America	Canada	British Columbia Centre For Disease Control	BCCDC Public Health Laboratory	Prystajecky Natalie et al
EPI_ISL_4429787	Canada/BC-BCCDC-173708/2021	2021-08-09	North America	Canada	British Columbia Centre For Disease Control	BCCDC Public Health Laboratory	Prystajecky Natalie et al
EPI_ISL_4429788	Canada/BC-BCCDC-173709/2021	2021-08-07	North America	Canada	British Columbia Centre For Disease Control	BCCDC Public Health Laboratory	Prystajecky Natalie et al
EPI_ISL_4429789	Canada/BC-BCCDC-173710/2021	2021-08-09	North America	Canada	British Columbia Centre For Disease Control	BCCDC Public Health Laboratory	Prystajecky Natalie et al
EPI_ISL_4429790	Canada/BC-BCCDC-173711/2021	2021-08-09	North America	Canada	British Columbia Centre For Disease Control	BCCDC Public Health Laboratory	Prystajecky Natalie et al
EPI_ISL_4828566	Canada/BC-BCCDC-173713/2021	2021-08-09	North America	Canada	British Columbia Centre For Disease Control	BCCDC Public Health Laboratory	Prystajecky Natalie et al
EPI_ISL_4429792	Canada/BC-BCCDC-173714/2021	2021-08-07	North America	Canada	British Columbia Centre For Disease Control	BCCDC Public Health Laboratory	Prystajecky Natalie et al
EPI_ISL_4828567	Canada/BC-BCCDC-173715/2021	2021-08-09	North America	Canada	British Columbia Centre For Disease Control	BCCDC Public Health Laboratory	Prystajecky Natalie et al
EPI_ISL_4429793	Canada/BC-BCCDC-173716/2021	2021-08-07	North America	Canada	British Columbia Centre For Disease Control	BCCDC Public Health Laboratory	Prystajecky Natalie et al
EPI_ISL_4429794	Canada/BC-BCCDC-173717/2021	2021-08-07	North America	Canada	British Columbia Centre For Disease Control	BCCDC Public Health Laboratory	Prystajecky Natalie et al
EPI_ISL_4828568	Canada/BC-BCCDC-173718/2021	2021-08-09	North America	Canada	British Columbia Centre For Disease Control	BCCDC Public Health Laboratory	Prystajecky Natalie et al
EPI_ISL_4429795	Canada/BC-BCCDC-173719/2021	2021-08-09	North America	Canada	British Columbia Centre For Disease Control	BCCDC Public Health Laboratory	Prystajecky Natalie et al
EPI_ISL_4429797	Canada/BC-BCCDC-173721/2021	2021-08-09	North America	Canada	British Columbia Centre For Disease Control	BCCDC Public Health Laboratory	Prystajecky Natalie et al
EPI_ISL_4429798	Canada/BC-BCCDC-173722/2021	2021-08-06	North America	Canada	British Columbia Centre For Disease Control	BCCDC Public Health Laboratory	Prystajecky Natalie et al
EPI_ISL_4429799	Canada/BC-BCCDC-173723/2021	2021-08-09	North America	Canada	British Columbia Centre For Disease Control	BCCDC Public Health Laboratory	Prystajecky Natalie et al
EPI_ISL_4828569	Canada/BC-BCCDC-173724/2021	2021-08-09	North America	Canada	British Columbia Centre For Disease Control	BCCDC Public Health Laboratory	Prystajecky Natalie et al
EPI_ISL_4828570	Canada/BC-BCCDC-173725/2021	2021-08-09	North America	Canada	British Columbia Centre For Disease Control	BCCDC Public Health Laboratory	Prystajecky Natalie et al
EPI_ISL_4828571	Canada/BC-BCCDC-173726/2021	2021-08-09	North America	Canada	British Columbia Centre For Disease Control	BCCDC Public Health Laboratory	Prystajecky Natalie et al
EPI_ISL_4429800	Canada/BC-BCCDC-173727/2021	2021-08-09	North America	Canada	British Columbia Centre For Disease Control	BCCDC Public Health Laboratory	Prystajecky Natalie et al
EPI_ISL_4828572	Canada/BC-BCCDC-173728/2021	2021-08-10	North America	Canada	British Columbia Centre For Disease Control	BCCDC Public Health Laboratory	Prystajecky Natalie et al
EPI_ISL_4429802	Canada/BC-BCCDC-173729/2021	2021-08-09	North America	Canada	British Columbia Centre For Disease Control	BCCDC Public Health Laboratory	Prystajecky Natalie et al
EPI_ISL_4429803	Canada/BC-BCCDC-173730/2021	2021-08-09	North America	Canada	British Columbia Centre For Disease Control	BCCDC Public Health Laboratory	Prystajecky Natalie et al
EPI_ISL_4429804	Canada/BC-BCCDC-173731/2021	2021-08-09	North America	Canada	British Columbia Centre For Disease Control	BCCDC Public Health Laboratory	Prystajecky Natalie et al
EPI_ISL_4429805	Canada/BC-BCCDC-173732/2021	2021-08-09	North America	Canada	British Columbia Centre For Disease Control	BCCDC Public Health Laboratory	Prystajecky Natalie et al
EPI_ISL_4429806	Canada/BC-BCCDC-173733/2021	2021-08-09	North America	Canada	British Columbia Centre For Disease Control	BCCDC Public Health Laboratory	Prystajecky Natalie et al
EPI_ISL_4429807	Canada/BC-BCCDC-173734/2021	2021-08-09	North America	Canada	British Columbia Centre For Disease Control	BCCDC Public Health Laboratory	Prystajecky Natalie et al
EPI_ISL_4429808	Canada/BC-BCCDC-173735/2021	2021-08-09	North America	Canada	British Columbia Centre For Disease Control	BCCDC Public Health Laboratory	Prystajecky Natalie et al
EPI_ISL_4429809	Canada/BC-BCCDC-173736/2021	2021-08-09	North America	Canada	British Columbia Centre For Disease Control	BCCDC Public Health Laboratory	Prystajecky Natalie et al
EPI_ISL_4429810	Canada/BC-BCCDC-173737/2021	2021-08-10	North America	Canada	British Columbia Centre For Disease Control	BCCDC Public Health Laboratory	Prystajecky Natalie et al
EPI_ISL_4429811	Canada/BC-BCCDC-173738/2021	2021-08-10	North America	Canada	British Columbia Centre For Disease Control	BCCDC Public Health Laboratory	Prystajecky Natalie et al
EPI_ISL_4429813	Canada/BC-BCCDC-173740/2021	2021-08-10	North America	Canada	British Columbia Centre For Disease Control	BCCDC Public Health Laboratory	Prystajecky Natalie et al
EPI_ISL_4429814	Canada/BC-BCCDC-173741/2021	2021-08-09	North America	Canada	British Columbia Centre For Disease Control	BCCDC Public Health Laboratory	Prystajecky Natalie et al
EPI_ISL_4429815	Canada/BC-BCCDC-173742/2021	2021-08-09	North America	Canada	British Columbia Centre For Disease Control	BCCDC Public Health Laboratory	Prystajecky Natalie et al
EPI_ISL_4429816	Canada/BC-BCCDC-173743/2021	2021-08-09	North America	Canada	British Columbia Centre For Disease Control	BCCDC Public Health Laboratory	Prystajecky Natalie et al
EPI_ISL_4429817	Canada/BC-BCCDC-173744/2021	2021-08-07	North America	Canada	British Columbia Centre For Disease Control	BCCDC Public Health Laboratory	Prystajecky Natalie et al
EPI_ISL_4429820	Canada/BC-BCCDC-173746/2021	2021-08-06	North America	Canada	British Columbia Centre For Disease Control	BCCDC Public Health Laboratory	Prystajecky Natalie et al
EPI_ISL_4429821	Canada/BC-BCCDC-173747/2021	2021-08-07	North America	Canada	British Columbia Centre For Disease Control	BCCDC Public Health Laboratory	Prystajecky Natalie et al
EPI_ISL_4429822	Canada/BC-BCCDC-173748/2021	2021-08-06	North America	Canada	British Columbia Centre For Disease Control	BCCDC Public Health Laboratory	Prystajecky Natalie et al
EPI_ISL_4429824	Canada/BC-BCCDC-173749/2021	2021-08-06	North America	Canada	British Columbia Centre For Disease Control	BCCDC Public Health Laboratory	Prystajecky Natalie et al
EPI_ISL_4429825	Canada/BC-BCCDC-173750/2021	2021-08-06	North America	Canada	British Columbia Centre For Disease Control	BCCDC Public Health Laboratory	Prystajecky Natalie et al
EPI_ISL_4429827	Canada/BC-BCCDC-173752/2021	2021-08-07	North America	Canada	British Columbia Centre For Disease Control	BCCDC Public Health Laboratory	Prystajecky Natalie et al
EPI_ISL_4429828	Canada/BC-BCCDC-173753/2021	2021-08-07	North America	Canada	British Columbia Centre For Disease Control	BCCDC Public Health Laboratory	Prystajecky Natalie et al
EPI_ISL_4429829	Canada/BC-BCCDC-173754/2021	2021-08-07	North America	Canada	British Columbia Centre For Disease Control	BCCDC Public Health Laboratory	Prystajecky Natalie et al
EPI_ISL_4429830	Canada/BC-BCCDC-173755/2021	2021-08-07	North America	Canada	British Columbia Centre For Disease Control	BCCDC Public Health Laboratory	Prystajecky Natalie et al
EPI_ISL_4429831	Canada/BC-BCCDC-173756/2021	2021-08-07	North America	Canada	British Columbia Centre For Disease Control	BCCDC Public Health Laboratory	Prystajecky Natalie et al
EPI_ISL_4429832	Canada/BC-BCCDC-173757/2021	2021-08-06	North America	Canada	British Columbia Centre For Disease Control	BCCDC Public Health Laboratory	Prystajecky Natalie et al
EPI_ISL_4429833	Canada/BC-BCCDC-173758/2021	2021-08-07	North America	Canada	British Columbia Centre For Disease Control	BCCDC Public Health Laboratory	Prystajecky Natalie et al
EPI_ISL_4429834	Canada/BC-BCCDC-173759/2021	2021-08-07	North America	Canada	British Columbia Centre For Disease Control	BCCDC Public Health Laboratory	Prystajecky Natalie et al
EPI_ISL_4429835	Canada/BC-BCCDC-173760/2021	2021-08-07	North America	Canada	British Columbia Centre For Disease Control	BCCDC Public Health Laboratory	Prystajecky Natalie et al
EPI_ISL_4429836	Canada/BC-BCCDC-173762/2021	2021-08-07	North America	Canada	British Columbia Centre For Disease Control	BCCDC Public Health Laboratory	Prystajecky Natalie et al
EPI_ISL_4429837	Canada/BC-BCCDC-173764/2021	2021-08-06	North America	Canada	British Columbia Centre For Disease Control	BCCDC Public Health Laboratory	Prystajecky Natalie et al
EPI_ISL_4429838	Canada/BC-BCCDC-173765/2021	2021-08-05	North America	Canada	British Columbia Centre For Disease Control	BCCDC Public Health Laboratory	Prystajecky Natalie et al
EPI_ISL_4429839	Canada/BC-BCCDC-173766/2021	2021-08-07	North America	Canada	British Columbia Centre For Disease Control	BCCDC Public Health Laboratory	Prystajecky Natalie et al
EPI_ISL_4429840	Canada/BC-BCCDC-173767/2021	2021-08-06	North America	Canada	British Columbia Centre For Disease Control	BCCDC Public Health Laboratory	Prystajecky Natalie et al
EPI_ISL_4429841	Canada/BC-BCCDC-173768/2021	2021-08-07	North America	Canada	British Columbia Centre For Disease Control	BCCDC Public Health Laboratory	Prystajecky Natalie et al
EPI_ISL_4429842	Canada/BC-BCCDC-173769/2021	2021-08-06	North America	Canada	British Columbia Centre For Disease Control	BCCDC Public Health Laboratory	Prystajecky Natalie et al
EPI_ISL_4429843	Canada/BC-BCCDC-173770/2021	2021-08-06	North America	Canada	British Columbia Centre For Disease Control	BCCDC Public Health Laboratory	Prystajecky Natalie et al
EPI_ISL_4429845	Canada/BC-BCCDC-173771/2021	2021-08-07	North America	Canada	British Columbia Centre For Disease Control	BCCDC Public Health Laboratory	Prystajecky Natalie et al
EPI_ISL_4429846	Canada/BC-BCCDC-173773/2021	2021-08-06	North America	Canada	British Columbia Centre For Disease Control	BCCDC Public Health Laboratory	Prystajecky Natalie et al
EPI_ISL_4429847	Canada/BC-BCCDC-173774/2021	2021-08-06	North America	Canada	British Columbia Centre For Disease Control	BCCDC Public Health Laboratory	Prystajecky Natalie et al
EPI_ISL_4429848	Canada/BC-BCCDC-173775/2021	2021-08-07	North America	Canada	British Columbia Centre For Disease Control	BCCDC Public Health Laboratory	Prystajecky Natalie et al
EPI_ISL_4429849	Canada/BC-BCCDC-173776/2021	2021-08-06	North America	Canada	British Columbia Centre For Disease Control	BCCDC Public Health Laboratory	Prystajecky Natalie et al
EPI_ISL_4429850	Canada/BC-BCCDC-173777/2021	2021-08-06	North America	Canada	British Columbia Centre For Disease Control	BCCDC Public Health Laboratory	Prystajecky Natalie et al
EPI_ISL_4429851	Canada/BC-BCCDC-173778/2021	2021-08-07	North America	Canada	British Columbia Centre For Disease Control	BCCDC Public Health Laboratory	Prystajecky Natalie et al
EPI_ISL_4429852	Canada/BC-BCCDC-173779/2021	2021-08-06	North America	Canada	British Columbia Centre For Disease Control	BCCDC Public Health Laboratory	Prystajecky Natalie et al
EPI_ISL_4429853	Canada/BC-BCCDC-173780/2021	2021-08-07	North America	Canada	British Columbia Centre For Disease Control	BCCDC Public Health Laboratory	Prystajecky Natalie et al
EPI_ISL_4429854	Canada/BC-BCCDC-173781/2021	2021-08-06	North America	Canada	British Columbia Centre For Disease Control	BCCDC Public Health Laboratory	Prystajecky Natalie et al
EPI_ISL_4429855	Canada/BC-BCCDC-173782/2021	2021-08-05	North America	Canada	British Columbia Centre For Disease Control	BCCDC Public Health Laboratory	Prystajecky Natalie et al
EPI_ISL_4429857	Canada/BC-BCCDC-173784/2021	2021-08-07	North America	Canada	British Columbia Centre For Disease Control	BCCDC Public Health Laboratory	Prystajecky Natalie et al
EPI_ISL_4429858	Canada/BC-BCCDC-173785/2021	2021-08-06	North America	Canada	British Columbia Centre For Disease Control	BCCDC Public Health Laboratory	Prystajecky Natalie et al
EPI_ISL_4429860	Canada/BC-BCCDC-173786/2021	2021-08-06	North America	Canada	British Columbia Centre For Disease Control	BCCDC Public Health Laboratory	Prystajecky Natalie et al
EPI_ISL_4429861	Canada/BC-BCCDC-173787/2021	2021-08-05	North America	Canada	British Columbia Centre For Disease Control	BCCDC Public Health Laboratory	Prystajecky Natalie et al
EPI_ISL_4429862	Canada/BC-BCCDC-173788/2021	2021-08-05	North America	Canada	British Columbia Centre For Disease Control	BCCDC Public Health Laboratory	Prystajecky Natalie et al
EPI_ISL_4429863	Canada/BC-BCCDC-173789/2021	2021-08-06	North America	Canada	British Columbia Centre For Disease Control	BCCDC Public Health Laboratory	Prystajecky Natalie et al
EPI_ISL_4429864	Canada/BC-BCCDC-173790/2021	2021-08-06	North America	Canada	British Columbia Centre For Disease Control	BCCDC Public Health Laboratory	Prystajecky Natalie et al
EPI_ISL_4429865	Canada/BC-BCCDC-173791/2021	2021-08-06	North America	Canada	British Columbia Centre For Disease Control	BCCDC Public Health Laboratory	Prystajecky Natalie et al
EPI_ISL_4429866	Canada/BC-BCCDC-173792/2021	2021-08-05	North America	Canada	British Columbia Centre For Disease Control	BCCDC Public Health Laboratory	Prystajecky Natalie et al
EPI_ISL_4429867	Canada/BC-BCCDC-173793/2021	2021-08-06	North America	Canada	British Columbia Centre For Disease Control	BCCDC Public Health Laboratory	Prystajecky Natalie et al
EPI_ISL_4429868	Canada/BC-BCCDC-173794/2021	2021-08-06	North America	Canada	British Columbia Centre For Disease Control	BCCDC Public Health Laboratory	Prystajecky Natalie et al
EPI_ISL_4429869	Canada/BC-BCCDC-173795/2021	2021-08-06	North America	Canada	British Columbia Centre For Disease Control	BCCDC Public Health Laboratory	Prystajecky Natalie et al
EPI_ISL_4429871	Canada/BC-BCCDC-173797/2021	2021-08-05	North America	Canada	British Columbia Centre For Disease Control	BCCDC Public Health Laboratory	Prystajecky Natalie et al
EPI_ISL_4429872	Canada/BC-BCCDC-173798/2021	2021-08-06	North America	Canada	British Columbia Centre For Disease Control	BCCDC Public Health Laboratory	Prystajecky Natalie et al
EPI_ISL_4429873	Canada/BC-BCCDC-173799/2021	2021-08-05	North America	Canada	British Columbia Centre For Disease Control	BCCDC Public Health Laboratory	Prystajecky Natalie et al
EPI_ISL_4429874	Canada/BC-BCCDC-173800/2021	2021-08-08	North America	Canada	British Columbia Centre For Disease Control	BCCDC Public Health Laboratory	Prystajecky Natalie et al
EPI_ISL_4429875	Canada/BC-BCCDC-173801/2021	2021-08-07	North America	Canada	British Columbia Centre For Disease Control	BCCDC Public Health Laboratory	Prystajecky Natalie et al
EPI_ISL_4429877	Canada/BC-BCCDC-173803/2021	2021-08-06	North America	Canada	British Columbia Centre For Disease Control	BCCDC Public Health Laboratory	Prystajecky Natalie et al
EPI_ISL_4429878	Canada/BC-BCCDC-173806/2021	2021-08-06	North America	Canada	British Columbia Centre For Disease Control	BCCDC Public Health Laboratory	Prystajecky Natalie et al
EPI_ISL_4429879	Canada/BC-BCCDC-173807/2021	2021-08-06	North America	Canada	British Columbia Centre For Disease Control	BCCDC Public Health Laboratory	Prystajecky Natalie et al
EPI_ISL_4429880	Canada/BC-BCCDC-173808/2021	2021-08-07	North America	Canada	British Columbia Centre For Disease Control	BCCDC Public Health Laboratory	Prystajecky Natalie et al
EPI_ISL_4429881	Canada/BC-BCCDC-173809/2021	2021-08-06	North America	Canada	British Columbia Centre For Disease Control	BCCDC Public Health Laboratory	Prystajecky Natalie et al
EPI_ISL_4429883	Canada/BC-BCCDC-173810/2021	2021-08-06	North America	Canada	British Columbia Centre For Disease Control	BCCDC Public Health Laboratory	Prystajecky Natalie et al
EPI_ISL_4429884	Canada/BC-BCCDC-173811/2021	2021-08-05	North America	Canada	British Columbia Centre For Disease Control	BCCDC Public Health Laboratory	Prystajecky Natalie et al
EPI_ISL_4429885	Canada/BC-BCCDC-173813/2021	2021-08-06	North America	Canada	British Columbia Centre For Disease Control	BCCDC Public Health Laboratory	Prystajecky Natalie et al
EPI_ISL_4429886	Canada/BC-BCCDC-173814/2021	2021-08-06	North America	Canada	British Columbia Centre For Disease Control	BCCDC Public Health Laboratory	Prystajecky Natalie et al
EPI_ISL_4429887	Canada/BC-BCCDC-173815/2021	2021-08-07	North America	Canada	British Columbia Centre For Disease Control	BCCDC Public Health Laboratory	Prystajecky Natalie et al
EPI_ISL_4429888	Canada/BC-BCCDC-173816/2021	2021-08-06	North America	Canada	British Columbia Centre For Disease Control	BCCDC Public Health Laboratory	Prystajecky Natalie et al
EPI_ISL_4429890	Canada/BC-BCCDC-173818/2021	2021-08-06	North America	Canada	British Columbia Centre For Disease Control	BCCDC Public Health Laboratory	Prystajecky Natalie et al
EPI_ISL_4429891	Canada/BC-BCCDC-173819/2021	2021-08-06	North America	Canada	British Columbia Centre For Disease Control	BCCDC Public Health Laboratory	Prystajecky Natalie et al
EPI_ISL_4429892	Canada/BC-BCCDC-173820/2021	2021-08-07	North America	Canada	British Columbia Centre For Disease Control	BCCDC Public Health Laboratory	Prystajecky Natalie et al
EPI_ISL_4429893	Canada/BC-BCCDC-173821/2021	2021-08-06	North America	Canada	British Columbia Centre For Disease Control	BCCDC Public Health Laboratory	Prystajecky Natalie et al
EPI_ISL_4429894	Canada/BC-BCCDC-173823/2021	2021-08-06	North America	Canada	British Columbia Centre For Disease Control	BCCDC Public Health Laboratory	Prystajecky Natalie et al
EPI_ISL_4429895	Canada/BC-BCCDC-173824/2021	2021-08-06	North America	Canada	British Columbia Centre For Disease Control	BCCDC Public Health Laboratory	Prystajecky Natalie et al
EPI_ISL_4429896	Canada/BC-BCCDC-173825/2021	2021-08-08	North America	Canada	British Columbia Centre For Disease Control	BCCDC Public Health Laboratory	Prystajecky Natalie et al
EPI_ISL_4429897	Canada/BC-BCCDC-173827/2021	2021-08-10	North America	Canada	British Columbia Centre For Disease Control	BCCDC Public Health Laboratory	Prystajecky Natalie et al
EPI_ISL_4429898	Canada/BC-BCCDC-173828/2021	2021-08-07	North America	Canada	British Columbia Centre For Disease Control	BCCDC Public Health Laboratory	Prystajecky Natalie et al
EPI_ISL_4429899	Canada/BC-BCCDC-173829/2021	2021-08-06	North America	Canada	British Columbia Centre For Disease Control	BCCDC Public Health Laboratory	Prystajecky Natalie et al
EPI_ISL_4429900	Canada/BC-BCCDC-173830/2021	2021-08-10	North America	Canada	British Columbia Centre For Disease Control	BCCDC Public Health Laboratory	Prystajecky Natalie et al
EPI_ISL_4429901	Canada/BC-BCCDC-173832/2021	2021-08-07	North America	Canada	British Columbia Centre For Disease Control	BCCDC Public Health Laboratory	Prystajecky Natalie et al
EPI_ISL_4429902	Canada/BC-BCCDC-173833/2021	2021-08-06	North America	Canada	British Columbia Centre For Disease Control	BCCDC Public Health Laboratory	Prystajecky Natalie et al
EPI_ISL_4429903	Canada/BC-BCCDC-173834/2021	2021-08-06	North America	Canada	British Columbia Centre For Disease Control	BCCDC Public Health Laboratory	Prystajecky Natalie et al
EPI_ISL_4429905	Canada/BC-BCCDC-173836/2021	2021-08-06	North America	Canada	British Columbia Centre For Disease Control	BCCDC Public Health Laboratory	Prystajecky Natalie et al
EPI_ISL_4429906	Canada/BC-BCCDC-173837/2021	2021-08-07	North America	Canada	British Columbia Centre For Disease Control	BCCDC Public Health Laboratory	Prystajecky Natalie et al
EPI_ISL_4429907	Canada/BC-BCCDC-173838/2021	2021-08-09	North America	Canada	British Columbia Centre For Disease Control	BCCDC Public Health Laboratory	Prystajecky Natalie et al
EPI_ISL_4429908	Canada/BC-BCCDC-173839/2021	2021-08-09	North America	Canada	British Columbia Centre For Disease Control	BCCDC Public Health Laboratory	Prystajecky Natalie et al
EPI_ISL_4429909	Canada/BC-BCCDC-173840/2021	2021-08-09	North America	Canada	British Columbia Centre For Disease Control	BCCDC Public Health Laboratory	Prystajecky Natalie et al
EPI_ISL_4429911	Canada/BC-BCCDC-173842/2021	2021-08-09	North America	Canada	British Columbia Centre For Disease Control	BCCDC Public Health Laboratory	Prystajecky Natalie et al
EPI_ISL_4429912	Canada/BC-BCCDC-173843/2021	2021-08-09	North America	Canada	British Columbia Centre For Disease Control	BCCDC Public Health Laboratory	Prystajecky Natalie et al
EPI_ISL_4429913	Canada/BC-BCCDC-173844/2021	2021-08-09	North America	Canada	British Columbia Centre For Disease Control	BCCDC Public Health Laboratory	Prystajecky Natalie et al
EPI_ISL_4429914	Canada/BC-BCCDC-173845/2021	2021-08-09	North America	Canada	British Columbia Centre For Disease Control	BCCDC Public Health Laboratory	Prystajecky Natalie et al
EPI_ISL_4429915	Canada/BC-BCCDC-173846/2021	2021-08-09	North America	Canada	British Columbia Centre For Disease Control	BCCDC Public Health Laboratory	Prystajecky Natalie et al
EPI_ISL_4429916	Canada/BC-BCCDC-173847/2021	2021-08-09	North America	Canada	British Columbia Centre For Disease Control	BCCDC Public Health Laboratory	Prystajecky Natalie et al
EPI_ISL_4429917	Canada/BC-BCCDC-173848/2021	2021-08-09	North America	Canada	British Columbia Centre For Disease Control	BCCDC Public Health Laboratory	Prystajecky Natalie et al
EPI_ISL_4429918	Canada/BC-BCCDC-173849/2021	2021-08-09	North America	Canada	British Columbia Centre For Disease Control	BCCDC Public Health Laboratory	Prystajecky Natalie et al
EPI_ISL_4429921	Canada/BC-BCCDC-173852/2021	2021-08-09	North America	Canada	British Columbia Centre For Disease Control	BCCDC Public Health Laboratory	Prystajecky Natalie et al
EPI_ISL_4429922	Canada/BC-BCCDC-173853/2021	2021-08-09	North America	Canada	British Columbia Centre For Disease Control	BCCDC Public Health Laboratory	Prystajecky Natalie et al
EPI_ISL_4429923	Canada/BC-BCCDC-173854/2021	2021-08-09	North America	Canada	British Columbia Centre For Disease Control	BCCDC Public Health Laboratory	Prystajecky Natalie et al
EPI_ISL_4429924	Canada/BC-BCCDC-173855/2021	2021-08-09	North America	Canada	British Columbia Centre For Disease Control	BCCDC Public Health Laboratory	Prystajecky Natalie et al
EPI_ISL_4429927	Canada/BC-BCCDC-173858/2021	2021-08-09	North America	Canada	British Columbia Centre For Disease Control	BCCDC Public Health Laboratory	Prystajecky Natalie et al
EPI_ISL_4429928	Canada/BC-BCCDC-173860/2021	2021-08-09	North America	Canada	British Columbia Centre For Disease Control	BCCDC Public Health Laboratory	Prystajecky Natalie et al
EPI_ISL_4429930	Canada/BC-BCCDC-173862/2021	2021-08-09	North America	Canada	British Columbia Centre For Disease Control	BCCDC Public Health Laboratory	Prystajecky Natalie et al
EPI_ISL_4429931	Canada/BC-BCCDC-173863/2021	2021-08-09	North America	Canada	British Columbia Centre For Disease Control	BCCDC Public Health Laboratory	Prystajecky Natalie et al
EPI_ISL_4429932	Canada/BC-BCCDC-173864/2021	2021-08-09	North America	Canada	British Columbia Centre For Disease Control	BCCDC Public Health Laboratory	Prystajecky Natalie et al
EPI_ISL_4429933	Canada/BC-BCCDC-173865/2021	2021-08-09	North America	Canada	British Columbia Centre For Disease Control	BCCDC Public Health Laboratory	Prystajecky Natalie et al
EPI_ISL_4429934	Canada/BC-BCCDC-173866/2021	2021-08-09	North America	Canada	British Columbia Centre For Disease Control	BCCDC Public Health Laboratory	Prystajecky Natalie et al
EPI_ISL_4429935	Canada/BC-BCCDC-173867/2021	2021-08-09	North America	Canada	British Columbia Centre For Disease Control	BCCDC Public Health Laboratory	Prystajecky Natalie et al
EPI_ISL_4429936	Canada/BC-BCCDC-173868/2021	2021-08-09	North America	Canada	British Columbia Centre For Disease Control	BCCDC Public Health Laboratory	Prystajecky Natalie et al
EPI_ISL_4429937	Canada/BC-BCCDC-173869/2021	2021-08-10	North America	Canada	British Columbia Centre For Disease Control	BCCDC Public Health Laboratory	Prystajecky Natalie et al
EPI_ISL_4429938	Canada/BC-BCCDC-173870/2021	2021-08-09	North America	Canada	British Columbia Centre For Disease Control	BCCDC Public Health Laboratory	Prystajecky Natalie et al
EPI_ISL_4429939	Canada/BC-BCCDC-173871/2021	2021-08-09	North America	Canada	British Columbia Centre For Disease Control	BCCDC Public Health Laboratory	Prystajecky Natalie et al
EPI_ISL_4429940	Canada/BC-BCCDC-173873/2021	2021-08-09	North America	Canada	British Columbia Centre For Disease Control	BCCDC Public Health Laboratory	Prystajecky Natalie et al
EPI_ISL_4429942	Canada/BC-BCCDC-173876/2021	2021-08-08	North America	Canada	British Columbia Centre For Disease Control	BCCDC Public Health Laboratory	Prystajecky Natalie et al
EPI_ISL_4429943	Canada/BC-BCCDC-173877/2021	2021-08-06	North America	Canada	British Columbia Centre For Disease Control	BCCDC Public Health Laboratory	Prystajecky Natalie et al
EPI_ISL_4429944	Canada/BC-BCCDC-173878/2021	2021-08-07	North America	Canada	British Columbia Centre For Disease Control	BCCDC Public Health Laboratory	Prystajecky Natalie et al
EPI_ISL_4429945	Canada/BC-BCCDC-173879/2021	2021-08-05	North America	Canada	British Columbia Centre For Disease Control	BCCDC Public Health Laboratory	Prystajecky Natalie et al
EPI_ISL_4429946	Canada/BC-BCCDC-173880/2021	2021-08-05	North America	Canada	British Columbia Centre For Disease Control	BCCDC Public Health Laboratory	Prystajecky Natalie et al
EPI_ISL_4429947	Canada/BC-BCCDC-173881/2021	2021-08-08	North America	Canada	British Columbia Centre For Disease Control	BCCDC Public Health Laboratory	Prystajecky Natalie et al
EPI_ISL_4429949	Canada/BC-BCCDC-173884/2021	2021-08-06	North America	Canada	British Columbia Centre For Disease Control	BCCDC Public Health Laboratory	Prystajecky Natalie et al
EPI_ISL_4429950	Canada/BC-BCCDC-173885/2021	2021-08-07	North America	Canada	British Columbia Centre For Disease Control	BCCDC Public Health Laboratory	Prystajecky Natalie et al
EPI_ISL_4429951	Canada/BC-BCCDC-173886/2021	2021-08-05	North America	Canada	British Columbia Centre For Disease Control	BCCDC Public Health Laboratory	Prystajecky Natalie et al
EPI_ISL_4429952	Canada/BC-BCCDC-173887/2021	2021-08-05	North America	Canada	British Columbia Centre For Disease Control	BCCDC Public Health Laboratory	Prystajecky Natalie et al
EPI_ISL_4429953	Canada/BC-BCCDC-173888/2021	2021-08-05	North America	Canada	British Columbia Centre For Disease Control	BCCDC Public Health Laboratory	Prystajecky Natalie et al
EPI_ISL_4429954	Canada/BC-BCCDC-173890/2021	2021-08-05	North America	Canada	British Columbia Centre For Disease Control	BCCDC Public Health Laboratory	Prystajecky Natalie et al
EPI_ISL_4429955	Canada/BC-BCCDC-173891/2021	2021-08-05	North America	Canada	British Columbia Centre For Disease Control	BCCDC Public Health Laboratory	Prystajecky Natalie et al
EPI_ISL_4429956	Canada/BC-BCCDC-173892/2021	2021-08-05	North America	Canada	British Columbia Centre For Disease Control	BCCDC Public Health Laboratory	Prystajecky Natalie et al
EPI_ISL_4429957	Canada/BC-BCCDC-173893/2021	2021-08-05	North America	Canada	British Columbia Centre For Disease Control	BCCDC Public Health Laboratory	Prystajecky Natalie et al
EPI_ISL_4429958	Canada/BC-BCCDC-173894/2021	2021-08-05	North America	Canada	British Columbia Centre For Disease Control	BCCDC Public Health Laboratory	Prystajecky Natalie et al
EPI_ISL_4429959	Canada/BC-BCCDC-173895/2021	2021-08-08	North America	Canada	British Columbia Centre For Disease Control	BCCDC Public Health Laboratory	Prystajecky Natalie et al
EPI_ISL_4429960	Canada/BC-BCCDC-173896/2021	2021-08-05	North America	Canada	British Columbia Centre For Disease Control	BCCDC Public Health Laboratory	Prystajecky Natalie et al
EPI_ISL_4429961	Canada/BC-BCCDC-173897/2021	2021-08-05	North America	Canada	British Columbia Centre For Disease Control	BCCDC Public Health Laboratory	Prystajecky Natalie et al
EPI_ISL_4429962	Canada/BC-BCCDC-173898/2021	2021-08-06	North America	Canada	British Columbia Centre For Disease Control	BCCDC Public Health Laboratory	Prystajecky Natalie et al
EPI_ISL_4429963	Canada/BC-BCCDC-173899/2021	2021-08-04	North America	Canada	British Columbia Centre For Disease Control	BCCDC Public Health Laboratory	Prystajecky Natalie et al
EPI_ISL_4429964	Canada/BC-BCCDC-173900/2021	2021-08-05	North America	Canada	British Columbia Centre For Disease Control	BCCDC Public Health Laboratory	Prystajecky Natalie et al
EPI_ISL_4429965	Canada/BC-BCCDC-173901/2021	2021-08-05	North America	Canada	British Columbia Centre For Disease Control	BCCDC Public Health Laboratory	Prystajecky Natalie et al
EPI_ISL_4429966	Canada/BC-BCCDC-173902/2021	2021-08-06	North America	Canada	British Columbia Centre For Disease Control	BCCDC Public Health Laboratory	Prystajecky Natalie et al
EPI_ISL_4429967	Canada/BC-BCCDC-173903/2021	2021-08-05	North America	Canada	British Columbia Centre For Disease Control	BCCDC Public Health Laboratory	Prystajecky Natalie et al
EPI_ISL_4429968	Canada/BC-BCCDC-173904/2021	2021-08-05	North America	Canada	British Columbia Centre For Disease Control	BCCDC Public Health Laboratory	Prystajecky Natalie et al
EPI_ISL_4429969	Canada/BC-BCCDC-173905/2021	2021-08-05	North America	Canada	British Columbia Centre For Disease Control	BCCDC Public Health Laboratory	Prystajecky Natalie et al
EPI_ISL_4429970	Canada/BC-BCCDC-173906/2021	2021-08-06	North America	Canada	British Columbia Centre For Disease Control	BCCDC Public Health Laboratory	Prystajecky Natalie et al
EPI_ISL_4429971	Canada/BC-BCCDC-173907/2021	2021-08-05	North America	Canada	British Columbia Centre For Disease Control	BCCDC Public Health Laboratory	Prystajecky Natalie et al
EPI_ISL_4429972	Canada/BC-BCCDC-173908/2021	2021-08-04	North America	Canada	British Columbia Centre For Disease Control	BCCDC Public Health Laboratory	Prystajecky Natalie et al
EPI_ISL_4429973	Canada/BC-BCCDC-173909/2021	2021-08-05	North America	Canada	British Columbia Centre For Disease Control	BCCDC Public Health Laboratory	Prystajecky Natalie et al
EPI_ISL_4429974	Canada/BC-BCCDC-173910/2021	2021-08-05	North America	Canada	British Columbia Centre For Disease Control	BCCDC Public Health Laboratory	Prystajecky Natalie et al
EPI_ISL_4429976	Canada/BC-BCCDC-173911/2021	2021-08-07	North America	Canada	British Columbia Centre For Disease Control	BCCDC Public Health Laboratory	Prystajecky Natalie et al
EPI_ISL_4429978	Canada/BC-BCCDC-173912/2021	2021-08-05	North America	Canada	British Columbia Centre For Disease Control	BCCDC Public Health Laboratory	Prystajecky Natalie et al
EPI_ISL_4429979	Canada/BC-BCCDC-173914/2021	2021-08-06	North America	Canada	British Columbia Centre For Disease Control	BCCDC Public Health Laboratory	Prystajecky Natalie et al
EPI_ISL_4429984	Canada/BC-BCCDC-173916/2021	2021-08-05	North America	Canada	British Columbia Centre For Disease Control	BCCDC Public Health Laboratory	Prystajecky Natalie et al
EPI_ISL_4429985	Canada/BC-BCCDC-173917/2021	2021-08-04	North America	Canada	British Columbia Centre For Disease Control	BCCDC Public Health Laboratory	Prystajecky Natalie et al
EPI_ISL_4429987	Canada/BC-BCCDC-173918/2021	2021-08-08	North America	Canada	British Columbia Centre For Disease Control	BCCDC Public Health Laboratory	Prystajecky Natalie et al
EPI_ISL_4429988	Canada/BC-BCCDC-173920/2021	2021-08-06	North America	Canada	British Columbia Centre For Disease Control	BCCDC Public Health Laboratory	Prystajecky Natalie et al
EPI_ISL_4429990	Canada/BC-BCCDC-173921/2021	2021-08-08	North America	Canada	British Columbia Centre For Disease Control	BCCDC Public Health Laboratory	Prystajecky Natalie et al
EPI_ISL_4429992	Canada/BC-BCCDC-173922/2021	2021-08-06	North America	Canada	British Columbia Centre For Disease Control	BCCDC Public Health Laboratory	Prystajecky Natalie et al
EPI_ISL_4429993	Canada/BC-BCCDC-173925/2021	2021-08-05	North America	Canada	British Columbia Centre For Disease Control	BCCDC Public Health Laboratory	Prystajecky Natalie et al
EPI_ISL_4430002	Canada/BC-BCCDC-173927/2021	2021-08-05	North America	Canada	British Columbia Centre For Disease Control	BCCDC Public Health Laboratory	Prystajecky Natalie et al
EPI_ISL_4430004	Canada/BC-BCCDC-173928/2021	2021-08-05	North America	Canada	British Columbia Centre For Disease Control	BCCDC Public Health Laboratory	Prystajecky Natalie et al
EPI_ISL_4430006	Canada/BC-BCCDC-173929/2021	2021-08-06	North America	Canada	British Columbia Centre For Disease Control	BCCDC Public Health Laboratory	Prystajecky Natalie et al
EPI_ISL_4430009	Canada/BC-BCCDC-173930/2021	2021-08-09	North America	Canada	British Columbia Centre For Disease Control	BCCDC Public Health Laboratory	Prystajecky Natalie et al
EPI_ISL_4430010	Canada/BC-BCCDC-173931/2021	2021-08-05	North America	Canada	British Columbia Centre For Disease Control	BCCDC Public Health Laboratory	Prystajecky Natalie et al
EPI_ISL_4430012	Canada/BC-BCCDC-173932/2021	2021-08-08	North America	Canada	British Columbia Centre For Disease Control	BCCDC Public Health Laboratory	Prystajecky Natalie et al
EPI_ISL_4430014	Canada/BC-BCCDC-173933/2021	2021-08-05	North America	Canada	British Columbia Centre For Disease Control	BCCDC Public Health Laboratory	Prystajecky Natalie et al
EPI_ISL_4430016	Canada/BC-BCCDC-173934/2021	2021-08-03	North America	Canada	British Columbia Centre For Disease Control	BCCDC Public Health Laboratory	Prystajecky Natalie et al
EPI_ISL_4430020	Canada/BC-BCCDC-173936/2021	2021-08-10	North America	Canada	British Columbia Centre For Disease Control	BCCDC Public Health Laboratory	Prystajecky Natalie et al
EPI_ISL_4430021	Canada/BC-BCCDC-173937/2021	2021-08-10	North America	Canada	British Columbia Centre For Disease Control	BCCDC Public Health Laboratory	Prystajecky Natalie et al
EPI_ISL_4430023	Canada/BC-BCCDC-173938/2021	2021-08-10	North America	Canada	British Columbia Centre For Disease Control	BCCDC Public Health Laboratory	Prystajecky Natalie et al
EPI_ISL_4430024	Canada/BC-BCCDC-173939/2021	2021-08-10	North America	Canada	British Columbia Centre For Disease Control	BCCDC Public Health Laboratory	Prystajecky Natalie et al
EPI_ISL_4430028	Canada/BC-BCCDC-173941/2021	2021-08-10	North America	Canada	British Columbia Centre For Disease Control	BCCDC Public Health Laboratory	Prystajecky Natalie et al
EPI_ISL_4828573	Canada/BC-BCCDC-173942/2021	2021-08-10	North America	Canada	British Columbia Centre For Disease Control	BCCDC Public Health Laboratory	Prystajecky Natalie et al
EPI_ISL_4430029	Canada/BC-BCCDC-173943/2021	2021-08-10	North America	Canada	British Columbia Centre For Disease Control	BCCDC Public Health Laboratory	Prystajecky Natalie et al
EPI_ISL_4828574	Canada/BC-BCCDC-173944/2021	2021-08-10	North America	Canada	British Columbia Centre For Disease Control	BCCDC Public Health Laboratory	Prystajecky Natalie et al
EPI_ISL_4828575	Canada/BC-BCCDC-173945/2021	2021-08-10	North America	Canada	British Columbia Centre For Disease Control	BCCDC Public Health Laboratory	Prystajecky Natalie et al
EPI_ISL_4430030	Canada/BC-BCCDC-173946/2021	2021-08-10	North America	Canada	British Columbia Centre For Disease Control	BCCDC Public Health Laboratory	Prystajecky Natalie et al
EPI_ISL_4430031	Canada/BC-BCCDC-173947/2021	2021-08-08	North America	Canada	British Columbia Centre For Disease Control	BCCDC Public Health Laboratory	Prystajecky Natalie et al
EPI_ISL_4430032	Canada/BC-BCCDC-173948/2021	2021-08-07	North America	Canada	British Columbia Centre For Disease Control	BCCDC Public Health Laboratory	Prystajecky Natalie et al
EPI_ISL_4828576	Canada/BC-BCCDC-173949/2021	2021-08-10	North America	Canada	British Columbia Centre For Disease Control	BCCDC Public Health Laboratory	Prystajecky Natalie et al
EPI_ISL_4430035	Canada/BC-BCCDC-173950/2021	2021-08-08	North America	Canada	British Columbia Centre For Disease Control	BCCDC Public Health Laboratory	Prystajecky Natalie et al
EPI_ISL_4430036	Canada/BC-BCCDC-173951/2021	2021-08-09	North America	Canada	British Columbia Centre For Disease Control	BCCDC Public Health Laboratory	Prystajecky Natalie et al
EPI_ISL_4430037	Canada/BC-BCCDC-173952/2021	2021-08-10	North America	Canada	British Columbia Centre For Disease Control	BCCDC Public Health Laboratory	Prystajecky Natalie et al
EPI_ISL_4430038	Canada/BC-BCCDC-173953/2021	2021-08-10	North America	Canada	British Columbia Centre For Disease Control	BCCDC Public Health Laboratory	Prystajecky Natalie et al
EPI_ISL_4430039	Canada/BC-BCCDC-173954/2021	2021-08-08	North America	Canada	British Columbia Centre For Disease Control	BCCDC Public Health Laboratory	Prystajecky Natalie et al
EPI_ISL_4430040	Canada/BC-BCCDC-173955/2021	2021-08-08	North America	Canada	British Columbia Centre For Disease Control	BCCDC Public Health Laboratory	Prystajecky Natalie et al
EPI_ISL_4430041	Canada/BC-BCCDC-173956/2021	2021-08-08	North America	Canada	British Columbia Centre For Disease Control	BCCDC Public Health Laboratory	Prystajecky Natalie et al
EPI_ISL_4430042	Canada/BC-BCCDC-173957/2021	2021-08-10	North America	Canada	British Columbia Centre For Disease Control	BCCDC Public Health Laboratory	Prystajecky Natalie et al
EPI_ISL_4430043	Canada/BC-BCCDC-173958/2021	2021-08-10	North America	Canada	British Columbia Centre For Disease Control	BCCDC Public Health Laboratory	Prystajecky Natalie et al
EPI_ISL_4430044	Canada/BC-BCCDC-173959/2021	2021-08-10	North America	Canada	British Columbia Centre For Disease Control	BCCDC Public Health Laboratory	Prystajecky Natalie et al
EPI_ISL_4430045	Canada/BC-BCCDC-173960/2021	2021-08-09	North America	Canada	British Columbia Centre For Disease Control	BCCDC Public Health Laboratory	Prystajecky Natalie et al
EPI_ISL_4430046	Canada/BC-BCCDC-173961/2021	2021-08-10	North America	Canada	British Columbia Centre For Disease Control	BCCDC Public Health Laboratory	Prystajecky Natalie et al
EPI_ISL_4430047	Canada/BC-BCCDC-173962/2021	2021-08-10	North America	Canada	British Columbia Centre For Disease Control	BCCDC Public Health Laboratory	Prystajecky Natalie et al
EPI_ISL_4430048	Canada/BC-BCCDC-173963/2021	2021-08-10	North America	Canada	British Columbia Centre For Disease Control	BCCDC Public Health Laboratory	Prystajecky Natalie et al
EPI_ISL_4430049	Canada/BC-BCCDC-173964/2021	2021-08-10	North America	Canada	British Columbia Centre For Disease Control	BCCDC Public Health Laboratory	Prystajecky Natalie et al
EPI_ISL_4430050	Canada/BC-BCCDC-173965/2021	2021-08-10	North America	Canada	British Columbia Centre For Disease Control	BCCDC Public Health Laboratory	Prystajecky Natalie et al
EPI_ISL_4430051	Canada/BC-BCCDC-173966/2021	2021-08-10	North America	Canada	British Columbia Centre For Disease Control	BCCDC Public Health Laboratory	Prystajecky Natalie et al
EPI_ISL_4430052	Canada/BC-BCCDC-173967/2021	2021-08-10	North America	Canada	British Columbia Centre For Disease Control	BCCDC Public Health Laboratory	Prystajecky Natalie et al
EPI_ISL_4430053	Canada/BC-BCCDC-173969/2021	2021-08-10	North America	Canada	British Columbia Centre For Disease Control	BCCDC Public Health Laboratory	Prystajecky Natalie et al
EPI_ISL_4430054	Canada/BC-BCCDC-173970/2021	2021-08-10	North America	Canada	British Columbia Centre For Disease Control	BCCDC Public Health Laboratory	Prystajecky Natalie et al
EPI_ISL_4430055	Canada/BC-BCCDC-173971/2021	2021-08-10	North America	Canada	British Columbia Centre For Disease Control	BCCDC Public Health Laboratory	Prystajecky Natalie et al
EPI_ISL_4430056	Canada/BC-BCCDC-173972/2021	2021-08-10	North America	Canada	British Columbia Centre For Disease Control	BCCDC Public Health Laboratory	Prystajecky Natalie et al
EPI_ISL_4430057	Canada/BC-BCCDC-173974/2021	2021-08-10	North America	Canada	British Columbia Centre For Disease Control	BCCDC Public Health Laboratory	Prystajecky Natalie et al
EPI_ISL_4430058	Canada/BC-BCCDC-173975/2021	2021-08-10	North America	Canada	British Columbia Centre For Disease Control	BCCDC Public Health Laboratory	Prystajecky Natalie et al
EPI_ISL_4430059	Canada/BC-BCCDC-173976/2021	2021-08-10	North America	Canada	British Columbia Centre For Disease Control	BCCDC Public Health Laboratory	Prystajecky Natalie et al
EPI_ISL_4430060	Canada/BC-BCCDC-173978/2021	2021-08-10	North America	Canada	British Columbia Centre For Disease Control	BCCDC Public Health Laboratory	Prystajecky Natalie et al
EPI_ISL_4430061	Canada/BC-BCCDC-173979/2021	2021-08-10	North America	Canada	British Columbia Centre For Disease Control	BCCDC Public Health Laboratory	Prystajecky Natalie et al
EPI_ISL_4430062	Canada/BC-BCCDC-173980/2021	2021-08-10	North America	Canada	British Columbia Centre For Disease Control	BCCDC Public Health Laboratory	Prystajecky Natalie et al
EPI_ISL_4430063	Canada/BC-BCCDC-173981/2021	2021-08-10	North America	Canada	British Columbia Centre For Disease Control	BCCDC Public Health Laboratory	Prystajecky Natalie et al
EPI_ISL_4430064	Canada/BC-BCCDC-173982/2021	2021-08-10	North America	Canada	British Columbia Centre For Disease Control	BCCDC Public Health Laboratory	Prystajecky Natalie et al
EPI_ISL_4430065	Canada/BC-BCCDC-173983/2021	2021-08-10	North America	Canada	British Columbia Centre For Disease Control	BCCDC Public Health Laboratory	Prystajecky Natalie et al
EPI_ISL_4430066	Canada/BC-BCCDC-173984/2021	2021-08-10	North America	Canada	British Columbia Centre For Disease Control	BCCDC Public Health Laboratory	Prystajecky Natalie et al
EPI_ISL_4430067	Canada/BC-BCCDC-173985/2021	2021-08-10	North America	Canada	British Columbia Centre For Disease Control	BCCDC Public Health Laboratory	Prystajecky Natalie et al
EPI_ISL_4430068	Canada/BC-BCCDC-173986/2021	2021-08-10	North America	Canada	British Columbia Centre For Disease Control	BCCDC Public Health Laboratory	Prystajecky Natalie et al
EPI_ISL_4430069	Canada/BC-BCCDC-173987/2021	2021-08-10	North America	Canada	British Columbia Centre For Disease Control	BCCDC Public Health Laboratory	Prystajecky Natalie et al
EPI_ISL_4430070	Canada/BC-BCCDC-173988/2021	2021-08-10	North America	Canada	British Columbia Centre For Disease Control	BCCDC Public Health Laboratory	Prystajecky Natalie et al
EPI_ISL_4430071	Canada/BC-BCCDC-173989/2021	2021-08-10	North America	Canada	British Columbia Centre For Disease Control	BCCDC Public Health Laboratory	Prystajecky Natalie et al
EPI_ISL_4430072	Canada/BC-BCCDC-173990/2021	2021-08-10	North America	Canada	British Columbia Centre For Disease Control	BCCDC Public Health Laboratory	Prystajecky Natalie et al
EPI_ISL_4430073	Canada/BC-BCCDC-173991/2021	2021-08-10	North America	Canada	British Columbia Centre For Disease Control	BCCDC Public Health Laboratory	Prystajecky Natalie et al
EPI_ISL_4430074	Canada/BC-BCCDC-173992/2021	2021-08-10	North America	Canada	British Columbia Centre For Disease Control	BCCDC Public Health Laboratory	Prystajecky Natalie et al
EPI_ISL_4430075	Canada/BC-BCCDC-173993/2021	2021-08-10	North America	Canada	British Columbia Centre For Disease Control	BCCDC Public Health Laboratory	Prystajecky Natalie et al
EPI_ISL_4430076	Canada/BC-BCCDC-173995/2021	2021-08-10	North America	Canada	British Columbia Centre For Disease Control	BCCDC Public Health Laboratory	Prystajecky Natalie et al
EPI_ISL_4430077	Canada/BC-BCCDC-173996/2021	2021-08-10	North America	Canada	British Columbia Centre For Disease Control	BCCDC Public Health Laboratory	Prystajecky Natalie et al
EPI_ISL_4430080	Canada/BC-BCCDC-173998/2021	2021-08-10	North America	Canada	British Columbia Centre For Disease Control	BCCDC Public Health Laboratory	Prystajecky Natalie et al
EPI_ISL_4430081	Canada/BC-BCCDC-173999/2021	2021-08-10	North America	Canada	British Columbia Centre For Disease Control	BCCDC Public Health Laboratory	Prystajecky Natalie et al
EPI_ISL_4430082	Canada/BC-BCCDC-174000/2021	2021-08-10	North America	Canada	British Columbia Centre For Disease Control	BCCDC Public Health Laboratory	Prystajecky Natalie et al
EPI_ISL_4430083	Canada/BC-BCCDC-174002/2021	2021-08-10	North America	Canada	British Columbia Centre For Disease Control	BCCDC Public Health Laboratory	Prystajecky Natalie et al
EPI_ISL_4430084	Canada/BC-BCCDC-174003/2021	2021-08-10	North America	Canada	British Columbia Centre For Disease Control	BCCDC Public Health Laboratory	Prystajecky Natalie et al
EPI_ISL_4430085	Canada/BC-BCCDC-174005/2021	2021-08-10	North America	Canada	British Columbia Centre For Disease Control	BCCDC Public Health Laboratory	Prystajecky Natalie et al
EPI_ISL_4430086	Canada/BC-BCCDC-174006/2021	2021-08-10	North America	Canada	British Columbia Centre For Disease Control	BCCDC Public Health Laboratory	Prystajecky Natalie et al
EPI_ISL_4430087	Canada/BC-BCCDC-174007/2021	2021-08-10	North America	Canada	British Columbia Centre For Disease Control	BCCDC Public Health Laboratory	Prystajecky Natalie et al
EPI_ISL_4430088	Canada/BC-BCCDC-174008/2021	2021-08-10	North America	Canada	British Columbia Centre For Disease Control	BCCDC Public Health Laboratory	Prystajecky Natalie et al
EPI_ISL_4430089	Canada/BC-BCCDC-174009/2021	2021-08-10	North America	Canada	British Columbia Centre For Disease Control	BCCDC Public Health Laboratory	Prystajecky Natalie et al
EPI_ISL_4430090	Canada/BC-BCCDC-174011/2021	2021-08-10	North America	Canada	British Columbia Centre For Disease Control	BCCDC Public Health Laboratory	Prystajecky Natalie et al
EPI_ISL_4430091	Canada/BC-BCCDC-174012/2021	2021-08-10	North America	Canada	British Columbia Centre For Disease Control	BCCDC Public Health Laboratory	Prystajecky Natalie et al
EPI_ISL_4430092	Canada/BC-BCCDC-174013/2021	2021-08-10	North America	Canada	British Columbia Centre For Disease Control	BCCDC Public Health Laboratory	Prystajecky Natalie et al
EPI_ISL_4430093	Canada/BC-BCCDC-174014/2021	2021-08-10	North America	Canada	British Columbia Centre For Disease Control	BCCDC Public Health Laboratory	Prystajecky Natalie et al
EPI_ISL_4430094	Canada/BC-BCCDC-174015/2021	2021-08-10	North America	Canada	British Columbia Centre For Disease Control	BCCDC Public Health Laboratory	Prystajecky Natalie et al
EPI_ISL_4430095	Canada/BC-BCCDC-174016/2021	2021-08-10	North America	Canada	British Columbia Centre For Disease Control	BCCDC Public Health Laboratory	Prystajecky Natalie et al
EPI_ISL_4430096	Canada/BC-BCCDC-174017/2021	2021-08-10	North America	Canada	British Columbia Centre For Disease Control	BCCDC Public Health Laboratory	Prystajecky Natalie et al
EPI_ISL_4430097	Canada/BC-BCCDC-174018/2021	2021-08-10	North America	Canada	British Columbia Centre For Disease Control	BCCDC Public Health Laboratory	Prystajecky Natalie et al
EPI_ISL_4430098	Canada/BC-BCCDC-174019/2021	2021-08-10	North America	Canada	British Columbia Centre For Disease Control	BCCDC Public Health Laboratory	Prystajecky Natalie et al
EPI_ISL_4430099	Canada/BC-BCCDC-174021/2021	2021-08-10	North America	Canada	British Columbia Centre For Disease Control	BCCDC Public Health Laboratory	Prystajecky Natalie et al
EPI_ISL_4430100	Canada/BC-BCCDC-174022/2021	2021-08-10	North America	Canada	British Columbia Centre For Disease Control	BCCDC Public Health Laboratory	Prystajecky Natalie et al
EPI_ISL_4430101	Canada/BC-BCCDC-174023/2021	2021-08-10	North America	Canada	British Columbia Centre For Disease Control	BCCDC Public Health Laboratory	Prystajecky Natalie et al
EPI_ISL_4430102	Canada/BC-BCCDC-174027/2021	2021-08-10	North America	Canada	British Columbia Centre For Disease Control	BCCDC Public Health Laboratory	Prystajecky Natalie et al
EPI_ISL_4430104	Canada/BC-BCCDC-174029/2021	2021-08-10	North America	Canada	British Columbia Centre For Disease Control	BCCDC Public Health Laboratory	Prystajecky Natalie et al
EPI_ISL_4430105	Canada/BC-BCCDC-174030/2021	2021-08-10	North America	Canada	British Columbia Centre For Disease Control	BCCDC Public Health Laboratory	Prystajecky Natalie et al
EPI_ISL_4430106	Canada/BC-BCCDC-174031/2021	2021-08-10	North America	Canada	British Columbia Centre For Disease Control	BCCDC Public Health Laboratory	Prystajecky Natalie et al
EPI_ISL_4430110	Canada/BC-BCCDC-174036/2021	2021-08-10	North America	Canada	British Columbia Centre For Disease Control	BCCDC Public Health Laboratory	Prystajecky Natalie et al
EPI_ISL_4430111	Canada/BC-BCCDC-174037/2021	2021-08-10	North America	Canada	British Columbia Centre For Disease Control	BCCDC Public Health Laboratory	Prystajecky Natalie et al
EPI_ISL_4430112	Canada/BC-BCCDC-174038/2021	2021-08-10	North America	Canada	British Columbia Centre For Disease Control	BCCDC Public Health Laboratory	Prystajecky Natalie et al
EPI_ISL_4430113	Canada/BC-BCCDC-174039/2021	2021-08-10	North America	Canada	British Columbia Centre For Disease Control	BCCDC Public Health Laboratory	Prystajecky Natalie et al
EPI_ISL_4430114	Canada/BC-BCCDC-174040/2021	2021-08-10	North America	Canada	British Columbia Centre For Disease Control	BCCDC Public Health Laboratory	Prystajecky Natalie et al
EPI_ISL_4430115	Canada/BC-BCCDC-174041/2021	2021-08-10	North America	Canada	British Columbia Centre For Disease Control	BCCDC Public Health Laboratory	Prystajecky Natalie et al
EPI_ISL_4430118	Canada/BC-BCCDC-174044/2021	2021-08-10	North America	Canada	British Columbia Centre For Disease Control	BCCDC Public Health Laboratory	Prystajecky Natalie et al
EPI_ISL_4430119	Canada/BC-BCCDC-174045/2021	2021-08-10	North America	Canada	British Columbia Centre For Disease Control	BCCDC Public Health Laboratory	Prystajecky Natalie et al
EPI_ISL_4430121	Canada/BC-BCCDC-174047/2021	2021-08-10	North America	Canada	British Columbia Centre For Disease Control	BCCDC Public Health Laboratory	Prystajecky Natalie et al
EPI_ISL_4430122	Canada/BC-BCCDC-174048/2021	2021-08-10	North America	Canada	British Columbia Centre For Disease Control	BCCDC Public Health Laboratory	Prystajecky Natalie et al
EPI_ISL_4430123	Canada/BC-BCCDC-174049/2021	2021-08-10	North America	Canada	British Columbia Centre For Disease Control	BCCDC Public Health Laboratory	Prystajecky Natalie et al
EPI_ISL_4430124	Canada/BC-BCCDC-174050/2021	2021-08-10	North America	Canada	British Columbia Centre For Disease Control	BCCDC Public Health Laboratory	Prystajecky Natalie et al
EPI_ISL_4430125	Canada/BC-BCCDC-174051/2021	2021-08-10	North America	Canada	British Columbia Centre For Disease Control	BCCDC Public Health Laboratory	Prystajecky Natalie et al
EPI_ISL_4430126	Canada/BC-BCCDC-174053/2021	2021-08-10	North America	Canada	British Columbia Centre For Disease Control	BCCDC Public Health Laboratory	Prystajecky Natalie et al
EPI_ISL_4430128	Canada/BC-BCCDC-174055/2021	2021-08-10	North America	Canada	British Columbia Centre For Disease Control	BCCDC Public Health Laboratory	Prystajecky Natalie et al
EPI_ISL_4430129	Canada/BC-BCCDC-174056/2021	2021-08-10	North America	Canada	British Columbia Centre For Disease Control	BCCDC Public Health Laboratory	Prystajecky Natalie et al
EPI_ISL_4430130	Canada/BC-BCCDC-174057/2021	2021-08-10	North America	Canada	British Columbia Centre For Disease Control	BCCDC Public Health Laboratory	Prystajecky Natalie et al
EPI_ISL_4430131	Canada/BC-BCCDC-174058/2021	2021-08-10	North America	Canada	British Columbia Centre For Disease Control	BCCDC Public Health Laboratory	Prystajecky Natalie et al
EPI_ISL_4430132	Canada/BC-BCCDC-174060/2021	2021-08-10	North America	Canada	British Columbia Centre For Disease Control	BCCDC Public Health Laboratory	Prystajecky Natalie et al
EPI_ISL_4430133	Canada/BC-BCCDC-174061/2021	2021-08-10	North America	Canada	British Columbia Centre For Disease Control	BCCDC Public Health Laboratory	Prystajecky Natalie et al
EPI_ISL_4430134	Canada/BC-BCCDC-174062/2021	2021-08-10	North America	Canada	British Columbia Centre For Disease Control	BCCDC Public Health Laboratory	Prystajecky Natalie et al
EPI_ISL_4430135	Canada/BC-BCCDC-174063/2021	2021-08-10	North America	Canada	British Columbia Centre For Disease Control	BCCDC Public Health Laboratory	Prystajecky Natalie et al
EPI_ISL_4430136	Canada/BC-BCCDC-174064/2021	2021-08-10	North America	Canada	British Columbia Centre For Disease Control	BCCDC Public Health Laboratory	Prystajecky Natalie et al
EPI_ISL_4430137	Canada/BC-BCCDC-174065/2021	2021-08-10	North America	Canada	British Columbia Centre For Disease Control	BCCDC Public Health Laboratory	Prystajecky Natalie et al
EPI_ISL_4430138	Canada/BC-BCCDC-174066/2021	2021-08-07	North America	Canada	British Columbia Centre For Disease Control	BCCDC Public Health Laboratory	Prystajecky Natalie et al
EPI_ISL_4430139	Canada/BC-BCCDC-174067/2021	2021-08-07	North America	Canada	British Columbia Centre For Disease Control	BCCDC Public Health Laboratory	Prystajecky Natalie et al
EPI_ISL_4430140	Canada/BC-BCCDC-174068/2021	2021-08-08	North America	Canada	British Columbia Centre For Disease Control	BCCDC Public Health Laboratory	Prystajecky Natalie et al
EPI_ISL_4430141	Canada/BC-BCCDC-174069/2021	2021-08-07	North America	Canada	British Columbia Centre For Disease Control	BCCDC Public Health Laboratory	Prystajecky Natalie et al
EPI_ISL_4430142	Canada/BC-BCCDC-174070/2021	2021-08-07	North America	Canada	British Columbia Centre For Disease Control	BCCDC Public Health Laboratory	Prystajecky Natalie et al
EPI_ISL_4430143	Canada/BC-BCCDC-174071/2021	2021-08-08	North America	Canada	British Columbia Centre For Disease Control	BCCDC Public Health Laboratory	Prystajecky Natalie et al
EPI_ISL_4430144	Canada/BC-BCCDC-174072/2021	2021-08-08	North America	Canada	British Columbia Centre For Disease Control	BCCDC Public Health Laboratory	Prystajecky Natalie et al
EPI_ISL_4430145	Canada/BC-BCCDC-174073/2021	2021-08-07	North America	Canada	British Columbia Centre For Disease Control	BCCDC Public Health Laboratory	Prystajecky Natalie et al
EPI_ISL_4430150	Canada/BC-BCCDC-174078/2021	2021-08-08	North America	Canada	British Columbia Centre For Disease Control	BCCDC Public Health Laboratory	Prystajecky Natalie et al
EPI_ISL_4430151	Canada/BC-BCCDC-174079/2021	2021-08-08	North America	Canada	British Columbia Centre For Disease Control	BCCDC Public Health Laboratory	Prystajecky Natalie et al
EPI_ISL_4430152	Canada/BC-BCCDC-174080/2021	2021-08-07	North America	Canada	British Columbia Centre For Disease Control	BCCDC Public Health Laboratory	Prystajecky Natalie et al
EPI_ISL_4430153	Canada/BC-BCCDC-174081/2021	2021-08-08	North America	Canada	British Columbia Centre For Disease Control	BCCDC Public Health Laboratory	Prystajecky Natalie et al
EPI_ISL_4430154	Canada/BC-BCCDC-174083/2021	2021-08-08	North America	Canada	British Columbia Centre For Disease Control	BCCDC Public Health Laboratory	Prystajecky Natalie et al
EPI_ISL_4430155	Canada/BC-BCCDC-174084/2021	2021-08-09	North America	Canada	British Columbia Centre For Disease Control	BCCDC Public Health Laboratory	Prystajecky Natalie et al
EPI_ISL_4430156	Canada/BC-BCCDC-174085/2021	2021-08-09	North America	Canada	British Columbia Centre For Disease Control	BCCDC Public Health Laboratory	Prystajecky Natalie et al
EPI_ISL_4430157	Canada/BC-BCCDC-174086/2021	2021-08-07	North America	Canada	British Columbia Centre For Disease Control	BCCDC Public Health Laboratory	Prystajecky Natalie et al
EPI_ISL_4430158	Canada/BC-BCCDC-174088/2021	2021-08-09	North America	Canada	British Columbia Centre For Disease Control	BCCDC Public Health Laboratory	Prystajecky Natalie et al
EPI_ISL_4430159	Canada/BC-BCCDC-174089/2021	2021-08-08	North America	Canada	British Columbia Centre For Disease Control	BCCDC Public Health Laboratory	Prystajecky Natalie et al
EPI_ISL_4430160	Canada/BC-BCCDC-174090/2021	2021-08-09	North America	Canada	British Columbia Centre For Disease Control	BCCDC Public Health Laboratory	Prystajecky Natalie et al
EPI_ISL_4430161	Canada/BC-BCCDC-174091/2021	2021-08-09	North America	Canada	British Columbia Centre For Disease Control	BCCDC Public Health Laboratory	Prystajecky Natalie et al
EPI_ISL_4430162	Canada/BC-BCCDC-174092/2021	2021-08-07	North America	Canada	British Columbia Centre For Disease Control	BCCDC Public Health Laboratory	Prystajecky Natalie et al
EPI_ISL_4430163	Canada/BC-BCCDC-174093/2021	2021-08-08	North America	Canada	British Columbia Centre For Disease Control	BCCDC Public Health Laboratory	Prystajecky Natalie et al
EPI_ISL_4430165	Canada/BC-BCCDC-174094/2021	2021-08-09	North America	Canada	British Columbia Centre For Disease Control	BCCDC Public Health Laboratory	Prystajecky Natalie et al
EPI_ISL_4430166	Canada/BC-BCCDC-174095/2021	2021-08-08	North America	Canada	British Columbia Centre For Disease Control	BCCDC Public Health Laboratory	Prystajecky Natalie et al
EPI_ISL_4430167	Canada/BC-BCCDC-174096/2021	2021-08-09	North America	Canada	British Columbia Centre For Disease Control	BCCDC Public Health Laboratory	Prystajecky Natalie et al
EPI_ISL_4430168	Canada/BC-BCCDC-174097/2021	2021-08-08	North America	Canada	British Columbia Centre For Disease Control	BCCDC Public Health Laboratory	Prystajecky Natalie et al
EPI_ISL_4430169	Canada/BC-BCCDC-174100/2021	2021-08-09	North America	Canada	British Columbia Centre For Disease Control	BCCDC Public Health Laboratory	Prystajecky Natalie et al
EPI_ISL_4430170	Canada/BC-BCCDC-174101/2021	2021-08-08	North America	Canada	British Columbia Centre For Disease Control	BCCDC Public Health Laboratory	Prystajecky Natalie et al
EPI_ISL_4430171	Canada/BC-BCCDC-174102/2021	2021-08-07	North America	Canada	British Columbia Centre For Disease Control	BCCDC Public Health Laboratory	Prystajecky Natalie et al
EPI_ISL_4430172	Canada/BC-BCCDC-174103/2021	2021-08-09	North America	Canada	British Columbia Centre For Disease Control	BCCDC Public Health Laboratory	Prystajecky Natalie et al
EPI_ISL_4430173	Canada/BC-BCCDC-174104/2021	2021-08-08	North America	Canada	British Columbia Centre For Disease Control	BCCDC Public Health Laboratory	Prystajecky Natalie et al
EPI_ISL_4430175	Canada/BC-BCCDC-174106/2021	2021-08-09	North America	Canada	British Columbia Centre For Disease Control	BCCDC Public Health Laboratory	Prystajecky Natalie et al
EPI_ISL_4430176	Canada/BC-BCCDC-174107/2021	2021-08-08	North America	Canada	British Columbia Centre For Disease Control	BCCDC Public Health Laboratory	Prystajecky Natalie et al
EPI_ISL_4430177	Canada/BC-BCCDC-174108/2021	2021-08-09	North America	Canada	British Columbia Centre For Disease Control	BCCDC Public Health Laboratory	Prystajecky Natalie et al
EPI_ISL_4430178	Canada/BC-BCCDC-174109/2021	2021-08-08	North America	Canada	British Columbia Centre For Disease Control	BCCDC Public Health Laboratory	Prystajecky Natalie et al
EPI_ISL_4430179	Canada/BC-BCCDC-174110/2021	2021-08-08	North America	Canada	British Columbia Centre For Disease Control	BCCDC Public Health Laboratory	Prystajecky Natalie et al
EPI_ISL_4430180	Canada/BC-BCCDC-174111/2021	2021-08-09	North America	Canada	British Columbia Centre For Disease Control	BCCDC Public Health Laboratory	Prystajecky Natalie et al
EPI_ISL_4430181	Canada/BC-BCCDC-174112/2021	2021-08-09	North America	Canada	British Columbia Centre For Disease Control	BCCDC Public Health Laboratory	Prystajecky Natalie et al
EPI_ISL_4430183	Canada/BC-BCCDC-174113/2021	2021-08-09	North America	Canada	British Columbia Centre For Disease Control	BCCDC Public Health Laboratory	Prystajecky Natalie et al
EPI_ISL_4430184	Canada/BC-BCCDC-174114/2021	2021-08-09	North America	Canada	British Columbia Centre For Disease Control	BCCDC Public Health Laboratory	Prystajecky Natalie et al
EPI_ISL_4430187	Canada/BC-BCCDC-174117/2021	2021-08-08	North America	Canada	British Columbia Centre For Disease Control	BCCDC Public Health Laboratory	Prystajecky Natalie et al
EPI_ISL_4430188	Canada/BC-BCCDC-174118/2021	2021-08-08	North America	Canada	British Columbia Centre For Disease Control	BCCDC Public Health Laboratory	Prystajecky Natalie et al
EPI_ISL_4430189	Canada/BC-BCCDC-174119/2021	2021-08-09	North America	Canada	British Columbia Centre For Disease Control	BCCDC Public Health Laboratory	Prystajecky Natalie et al
EPI_ISL_4430190	Canada/BC-BCCDC-174120/2021	2021-08-09	North America	Canada	British Columbia Centre For Disease Control	BCCDC Public Health Laboratory	Prystajecky Natalie et al
EPI_ISL_4430191	Canada/BC-BCCDC-174121/2021	2021-08-10	North America	Canada	British Columbia Centre For Disease Control	BCCDC Public Health Laboratory	Prystajecky Natalie et al
EPI_ISL_4430192	Canada/BC-BCCDC-174122/2021	2021-08-08	North America	Canada	British Columbia Centre For Disease Control	BCCDC Public Health Laboratory	Prystajecky Natalie et al
EPI_ISL_4430193	Canada/BC-BCCDC-174123/2021	2021-08-10	North America	Canada	British Columbia Centre For Disease Control	BCCDC Public Health Laboratory	Prystajecky Natalie et al
EPI_ISL_4430194	Canada/BC-BCCDC-174124/2021	2021-08-07	North America	Canada	British Columbia Centre For Disease Control	BCCDC Public Health Laboratory	Prystajecky Natalie et al
EPI_ISL_4430195	Canada/BC-BCCDC-174125/2021	2021-08-07	North America	Canada	British Columbia Centre For Disease Control	BCCDC Public Health Laboratory	Prystajecky Natalie et al
EPI_ISL_4430196	Canada/BC-BCCDC-174126/2021	2021-08-10	North America	Canada	British Columbia Centre For Disease Control	BCCDC Public Health Laboratory	Prystajecky Natalie et al
EPI_ISL_4430197	Canada/BC-BCCDC-174127/2021	2021-08-08	North America	Canada	British Columbia Centre For Disease Control	BCCDC Public Health Laboratory	Prystajecky Natalie et al
EPI_ISL_4430198	Canada/BC-BCCDC-174128/2021	2021-08-10	North America	Canada	British Columbia Centre For Disease Control	BCCDC Public Health Laboratory	Prystajecky Natalie et al
EPI_ISL_4430200	Canada/BC-BCCDC-174130/2021	2021-08-08	North America	Canada	British Columbia Centre For Disease Control	BCCDC Public Health Laboratory	Prystajecky Natalie et al
EPI_ISL_4430201	Canada/BC-BCCDC-174131/2021	2021-08-08	North America	Canada	British Columbia Centre For Disease Control	BCCDC Public Health Laboratory	Prystajecky Natalie et al
EPI_ISL_4430202	Canada/BC-BCCDC-174132/2021	2021-08-09	North America	Canada	British Columbia Centre For Disease Control	BCCDC Public Health Laboratory	Prystajecky Natalie et al
EPI_ISL_4430203	Canada/BC-BCCDC-174133/2021	2021-08-07	North America	Canada	British Columbia Centre For Disease Control	BCCDC Public Health Laboratory	Prystajecky Natalie et al
EPI_ISL_4430204	Canada/BC-BCCDC-174134/2021	2021-08-08	North America	Canada	British Columbia Centre For Disease Control	BCCDC Public Health Laboratory	Prystajecky Natalie et al
EPI_ISL_4430205	Canada/BC-BCCDC-174135/2021	2021-08-09	North America	Canada	British Columbia Centre For Disease Control	BCCDC Public Health Laboratory	Prystajecky Natalie et al
EPI_ISL_4430206	Canada/BC-BCCDC-174136/2021	2021-08-10	North America	Canada	British Columbia Centre For Disease Control	BCCDC Public Health Laboratory	Prystajecky Natalie et al
EPI_ISL_4430207	Canada/BC-BCCDC-174137/2021	2021-08-08	North America	Canada	British Columbia Centre For Disease Control	BCCDC Public Health Laboratory	Prystajecky Natalie et al
EPI_ISL_4430209	Canada/BC-BCCDC-174140/2021	2021-08-10	North America	Canada	British Columbia Centre For Disease Control	BCCDC Public Health Laboratory	Prystajecky Natalie et al
EPI_ISL_4430210	Canada/BC-BCCDC-174142/2021	2021-08-10	North America	Canada	British Columbia Centre For Disease Control	BCCDC Public Health Laboratory	Prystajecky Natalie et al
EPI_ISL_4430211	Canada/BC-BCCDC-174143/2021	2021-08-08	North America	Canada	British Columbia Centre For Disease Control	BCCDC Public Health Laboratory	Prystajecky Natalie et al
EPI_ISL_4430212	Canada/BC-BCCDC-174144/2021	2021-08-07	North America	Canada	British Columbia Centre For Disease Control	BCCDC Public Health Laboratory	Prystajecky Natalie et al
EPI_ISL_4430213	Canada/BC-BCCDC-174145/2021	2021-08-10	North America	Canada	British Columbia Centre For Disease Control	BCCDC Public Health Laboratory	Prystajecky Natalie et al
EPI_ISL_4430214	Canada/BC-BCCDC-174146/2021	2021-08-09	North America	Canada	British Columbia Centre For Disease Control	BCCDC Public Health Laboratory	Prystajecky Natalie et al
EPI_ISL_4430216	Canada/BC-BCCDC-174149/2021	2021-08-08	North America	Canada	British Columbia Centre For Disease Control	BCCDC Public Health Laboratory	Prystajecky Natalie et al
EPI_ISL_4430217	Canada/BC-BCCDC-174150/2021	2021-08-08	North America	Canada	British Columbia Centre For Disease Control	BCCDC Public Health Laboratory	Prystajecky Natalie et al
EPI_ISL_4430218	Canada/BC-BCCDC-174151/2021	2021-08-10	North America	Canada	British Columbia Centre For Disease Control	BCCDC Public Health Laboratory	Prystajecky Natalie et al
EPI_ISL_4430219	Canada/BC-BCCDC-174152/2021	2021-08-07	North America	Canada	British Columbia Centre For Disease Control	BCCDC Public Health Laboratory	Prystajecky Natalie et al
EPI_ISL_4430220	Canada/BC-BCCDC-174153/2021	2021-08-10	North America	Canada	British Columbia Centre For Disease Control	BCCDC Public Health Laboratory	Prystajecky Natalie et al
EPI_ISL_4430221	Canada/BC-BCCDC-174154/2021	2021-08-09	North America	Canada	British Columbia Centre For Disease Control	BCCDC Public Health Laboratory	Prystajecky Natalie et al
EPI_ISL_4430223	Canada/BC-BCCDC-174156/2021	2021-08-07	North America	Canada	British Columbia Centre For Disease Control	BCCDC Public Health Laboratory	Prystajecky Natalie et al
EPI_ISL_4430224	Canada/BC-BCCDC-174157/2021	2021-08-09	North America	Canada	British Columbia Centre For Disease Control	BCCDC Public Health Laboratory	Prystajecky Natalie et al
EPI_ISL_4430225	Canada/BC-BCCDC-174159/2021	2021-08-10	North America	Canada	British Columbia Centre For Disease Control	BCCDC Public Health Laboratory	Prystajecky Natalie et al
EPI_ISL_4430226	Canada/BC-BCCDC-174161/2021	2021-08-08	North America	Canada	British Columbia Centre For Disease Control	BCCDC Public Health Laboratory	Prystajecky Natalie et al
EPI_ISL_4430227	Canada/BC-BCCDC-174162/2021	2021-08-10	North America	Canada	British Columbia Centre For Disease Control	BCCDC Public Health Laboratory	Prystajecky Natalie et al
EPI_ISL_4828577	Canada/BC-BCCDC-174163/2021	2021-08-10	North America	Canada	British Columbia Centre For Disease Control	BCCDC Public Health Laboratory	Prystajecky Natalie et al
EPI_ISL_4430228	Canada/BC-BCCDC-174164/2021	2021-08-09	North America	Canada	British Columbia Centre For Disease Control	BCCDC Public Health Laboratory	Prystajecky Natalie et al
EPI_ISL_4828578	Canada/BC-BCCDC-174166/2021	2021-08-10	North America	Canada	British Columbia Centre For Disease Control	BCCDC Public Health Laboratory	Prystajecky Natalie et al
EPI_ISL_4430229	Canada/BC-BCCDC-174167/2021	2021-08-08	North America	Canada	British Columbia Centre For Disease Control	BCCDC Public Health Laboratory	Prystajecky Natalie et al
EPI_ISL_4430230	Canada/BC-BCCDC-174168/2021	2021-08-07	North America	Canada	British Columbia Centre For Disease Control	BCCDC Public Health Laboratory	Prystajecky Natalie et al
EPI_ISL_4828580	Canada/BC-BCCDC-174171/2021	2021-08-10	North America	Canada	British Columbia Centre For Disease Control	BCCDC Public Health Laboratory	Prystajecky Natalie et al
EPI_ISL_4430231	Canada/BC-BCCDC-174172/2021	2021-08-09	North America	Canada	British Columbia Centre For Disease Control	BCCDC Public Health Laboratory	Prystajecky Natalie et al
EPI_ISL_4430232	Canada/BC-BCCDC-174174/2021	2021-08-07	North America	Canada	British Columbia Centre For Disease Control	BCCDC Public Health Laboratory	Prystajecky Natalie et al
EPI_ISL_4828581	Canada/BC-BCCDC-174175/2021	2021-08-10	North America	Canada	British Columbia Centre For Disease Control	BCCDC Public Health Laboratory	Prystajecky Natalie et al
EPI_ISL_4430233	Canada/BC-BCCDC-174176/2021	2021-08-09	North America	Canada	British Columbia Centre For Disease Control	BCCDC Public Health Laboratory	Prystajecky Natalie et al
EPI_ISL_4430234	Canada/BC-BCCDC-174177/2021	2021-08-08	North America	Canada	British Columbia Centre For Disease Control	BCCDC Public Health Laboratory	Prystajecky Natalie et al
EPI_ISL_4430235	Canada/BC-BCCDC-174178/2021	2021-08-09	North America	Canada	British Columbia Centre For Disease Control	BCCDC Public Health Laboratory	Prystajecky Natalie et al
EPI_ISL_4430236	Canada/BC-BCCDC-174180/2021	2021-08-07	North America	Canada	British Columbia Centre For Disease Control	BCCDC Public Health Laboratory	Prystajecky Natalie et al
EPI_ISL_4430238	Canada/BC-BCCDC-174182/2021	2021-08-08	North America	Canada	British Columbia Centre For Disease Control	BCCDC Public Health Laboratory	Prystajecky Natalie et al
EPI_ISL_4828582	Canada/BC-BCCDC-174183/2021	2021-08-10	North America	Canada	British Columbia Centre For Disease Control	BCCDC Public Health Laboratory	Prystajecky Natalie et al
EPI_ISL_4430239	Canada/BC-BCCDC-174184/2021	2021-08-08	North America	Canada	British Columbia Centre For Disease Control	BCCDC Public Health Laboratory	Prystajecky Natalie et al
EPI_ISL_4828583	Canada/BC-BCCDC-174185/2021	2021-08-10	North America	Canada	British Columbia Centre For Disease Control	BCCDC Public Health Laboratory	Prystajecky Natalie et al
EPI_ISL_4430240	Canada/BC-BCCDC-174186/2021	2021-08-10	North America	Canada	British Columbia Centre For Disease Control	BCCDC Public Health Laboratory	Prystajecky Natalie et al
EPI_ISL_4430241	Canada/BC-BCCDC-174187/2021	2021-08-08	North America	Canada	British Columbia Centre For Disease Control	BCCDC Public Health Laboratory	Prystajecky Natalie et al
EPI_ISL_4430242	Canada/BC-BCCDC-174188/2021	2021-08-08	North America	Canada	British Columbia Centre For Disease Control	BCCDC Public Health Laboratory	Prystajecky Natalie et al
EPI_ISL_4828584	Canada/BC-BCCDC-174189/2021	2021-08-10	North America	Canada	British Columbia Centre For Disease Control	BCCDC Public Health Laboratory	Prystajecky Natalie et al
EPI_ISL_4828586	Canada/BC-BCCDC-174191/2021	2021-08-10	North America	Canada	British Columbia Centre For Disease Control	BCCDC Public Health Laboratory	Prystajecky Natalie et al
EPI_ISL_4430243	Canada/BC-BCCDC-174192/2021	2021-08-08	North America	Canada	British Columbia Centre For Disease Control	BCCDC Public Health Laboratory	Prystajecky Natalie et al
EPI_ISL_4430244	Canada/BC-BCCDC-174193/2021	2021-08-08	North America	Canada	British Columbia Centre For Disease Control	BCCDC Public Health Laboratory	Prystajecky Natalie et al
EPI_ISL_4430245	Canada/BC-BCCDC-174194/2021	2021-08-08	North America	Canada	British Columbia Centre For Disease Control	BCCDC Public Health Laboratory	Prystajecky Natalie et al
EPI_ISL_4430246	Canada/BC-BCCDC-174195/2021	2021-08-08	North America	Canada	British Columbia Centre For Disease Control	BCCDC Public Health Laboratory	Prystajecky Natalie et al
EPI_ISL_4430247	Canada/BC-BCCDC-174196/2021	2021-08-08	North America	Canada	British Columbia Centre For Disease Control	BCCDC Public Health Laboratory	Prystajecky Natalie et al
EPI_ISL_4430249	Canada/BC-BCCDC-174198/2021	2021-08-07	North America	Canada	British Columbia Centre For Disease Control	BCCDC Public Health Laboratory	Prystajecky Natalie et al
EPI_ISL_4430250	Canada/BC-BCCDC-174200/2021	2021-08-08	North America	Canada	British Columbia Centre For Disease Control	BCCDC Public Health Laboratory	Prystajecky Natalie et al
EPI_ISL_4430251	Canada/BC-BCCDC-174201/2021	2021-08-08	North America	Canada	British Columbia Centre For Disease Control	BCCDC Public Health Laboratory	Prystajecky Natalie et al
EPI_ISL_4430252	Canada/BC-BCCDC-174203/2021	2021-08-07	North America	Canada	British Columbia Centre For Disease Control	BCCDC Public Health Laboratory	Prystajecky Natalie et al
EPI_ISL_4430253	Canada/BC-BCCDC-174204/2021	2021-08-08	North America	Canada	British Columbia Centre For Disease Control	BCCDC Public Health Laboratory	Prystajecky Natalie et al
EPI_ISL_4430254	Canada/BC-BCCDC-174205/2021	2021-08-08	North America	Canada	British Columbia Centre For Disease Control	BCCDC Public Health Laboratory	Prystajecky Natalie et al
EPI_ISL_4430255	Canada/BC-BCCDC-174206/2021	2021-08-08	North America	Canada	British Columbia Centre For Disease Control	BCCDC Public Health Laboratory	Prystajecky Natalie et al
EPI_ISL_4430256	Canada/BC-BCCDC-174207/2021	2021-08-07	North America	Canada	British Columbia Centre For Disease Control	BCCDC Public Health Laboratory	Prystajecky Natalie et al
EPI_ISL_4430257	Canada/BC-BCCDC-174208/2021	2021-08-07	North America	Canada	British Columbia Centre For Disease Control	BCCDC Public Health Laboratory	Prystajecky Natalie et al
EPI_ISL_4430258	Canada/BC-BCCDC-174210/2021	2021-08-07	North America	Canada	British Columbia Centre For Disease Control	BCCDC Public Health Laboratory	Prystajecky Natalie et al
EPI_ISL_4430259	Canada/BC-BCCDC-174211/2021	2021-08-07	North America	Canada	British Columbia Centre For Disease Control	BCCDC Public Health Laboratory	Prystajecky Natalie et al
EPI_ISL_4430260	Canada/BC-BCCDC-174212/2021	2021-08-08	North America	Canada	British Columbia Centre For Disease Control	BCCDC Public Health Laboratory	Prystajecky Natalie et al
EPI_ISL_4430261	Canada/BC-BCCDC-174213/2021	2021-08-08	North America	Canada	British Columbia Centre For Disease Control	BCCDC Public Health Laboratory	Prystajecky Natalie et al
EPI_ISL_4430262	Canada/BC-BCCDC-174214/2021	2021-08-09	North America	Canada	British Columbia Centre For Disease Control	BCCDC Public Health Laboratory	Prystajecky Natalie et al
EPI_ISL_4430263	Canada/BC-BCCDC-174215/2021	2021-08-09	North America	Canada	British Columbia Centre For Disease Control	BCCDC Public Health Laboratory	Prystajecky Natalie et al
EPI_ISL_4430264	Canada/BC-BCCDC-174217/2021	2021-08-09	North America	Canada	British Columbia Centre For Disease Control	BCCDC Public Health Laboratory	Prystajecky Natalie et al
EPI_ISL_4430265	Canada/BC-BCCDC-174218/2021	2021-08-08	North America	Canada	British Columbia Centre For Disease Control	BCCDC Public Health Laboratory	Prystajecky Natalie et al
EPI_ISL_4430266	Canada/BC-BCCDC-174219/2021	2021-08-08	North America	Canada	British Columbia Centre For Disease Control	BCCDC Public Health Laboratory	Prystajecky Natalie et al
EPI_ISL_4430267	Canada/BC-BCCDC-174220/2021	2021-08-09	North America	Canada	British Columbia Centre For Disease Control	BCCDC Public Health Laboratory	Prystajecky Natalie et al
EPI_ISL_4430268	Canada/BC-BCCDC-174221/2021	2021-08-08	North America	Canada	British Columbia Centre For Disease Control	BCCDC Public Health Laboratory	Prystajecky Natalie et al
EPI_ISL_4430269	Canada/BC-BCCDC-174222/2021	2021-08-07	North America	Canada	British Columbia Centre For Disease Control	BCCDC Public Health Laboratory	Prystajecky Natalie et al
EPI_ISL_4430270	Canada/BC-BCCDC-174223/2021	2021-08-08	North America	Canada	British Columbia Centre For Disease Control	BCCDC Public Health Laboratory	Prystajecky Natalie et al
EPI_ISL_4430271	Canada/BC-BCCDC-174224/2021	2021-08-09	North America	Canada	British Columbia Centre For Disease Control	BCCDC Public Health Laboratory	Prystajecky Natalie et al
EPI_ISL_4430272	Canada/BC-BCCDC-174225/2021	2021-08-09	North America	Canada	British Columbia Centre For Disease Control	BCCDC Public Health Laboratory	Prystajecky Natalie et al
EPI_ISL_4430273	Canada/BC-BCCDC-174226/2021	2021-08-08	North America	Canada	British Columbia Centre For Disease Control	BCCDC Public Health Laboratory	Prystajecky Natalie et al
EPI_ISL_4430274	Canada/BC-BCCDC-174227/2021	2021-08-09	North America	Canada	British Columbia Centre For Disease Control	BCCDC Public Health Laboratory	Prystajecky Natalie et al
EPI_ISL_4430275	Canada/BC-BCCDC-174230/2021	2021-08-08	North America	Canada	British Columbia Centre For Disease Control	BCCDC Public Health Laboratory	Prystajecky Natalie et al
EPI_ISL_4430276	Canada/BC-BCCDC-174231/2021	2021-08-07	North America	Canada	British Columbia Centre For Disease Control	BCCDC Public Health Laboratory	Prystajecky Natalie et al
EPI_ISL_4430277	Canada/BC-BCCDC-174233/2021	2021-08-08	North America	Canada	British Columbia Centre For Disease Control	BCCDC Public Health Laboratory	Prystajecky Natalie et al
EPI_ISL_4430278	Canada/BC-BCCDC-174234/2021	2021-08-07	North America	Canada	British Columbia Centre For Disease Control	BCCDC Public Health Laboratory	Prystajecky Natalie et al
EPI_ISL_4430279	Canada/BC-BCCDC-174235/2021	2021-08-08	North America	Canada	British Columbia Centre For Disease Control	BCCDC Public Health Laboratory	Prystajecky Natalie et al
EPI_ISL_4430280	Canada/BC-BCCDC-174236/2021	2021-08-08	North America	Canada	British Columbia Centre For Disease Control	BCCDC Public Health Laboratory	Prystajecky Natalie et al
EPI_ISL_4430281	Canada/BC-BCCDC-174237/2021	2021-08-07	North America	Canada	British Columbia Centre For Disease Control	BCCDC Public Health Laboratory	Prystajecky Natalie et al
EPI_ISL_4430282	Canada/BC-BCCDC-174238/2021	2021-08-09	North America	Canada	British Columbia Centre For Disease Control	BCCDC Public Health Laboratory	Prystajecky Natalie et al
EPI_ISL_4430283	Canada/BC-BCCDC-174239/2021	2021-08-07	North America	Canada	British Columbia Centre For Disease Control	BCCDC Public Health Laboratory	Prystajecky Natalie et al
EPI_ISL_4430284	Canada/BC-BCCDC-174240/2021	2021-08-08	North America	Canada	British Columbia Centre For Disease Control	BCCDC Public Health Laboratory	Prystajecky Natalie et al
EPI_ISL_4430285	Canada/BC-BCCDC-174241/2021	2021-08-09	North America	Canada	British Columbia Centre For Disease Control	BCCDC Public Health Laboratory	Prystajecky Natalie et al
EPI_ISL_4430286	Canada/BC-BCCDC-174242/2021	2021-08-07	North America	Canada	British Columbia Centre For Disease Control	BCCDC Public Health Laboratory	Prystajecky Natalie et al
EPI_ISL_4430287	Canada/BC-BCCDC-174243/2021	2021-08-08	North America	Canada	British Columbia Centre For Disease Control	BCCDC Public Health Laboratory	Prystajecky Natalie et al
EPI_ISL_4430288	Canada/BC-BCCDC-174244/2021	2021-08-07	North America	Canada	British Columbia Centre For Disease Control	BCCDC Public Health Laboratory	Prystajecky Natalie et al
EPI_ISL_4430289	Canada/BC-BCCDC-174245/2021	2021-08-09	North America	Canada	British Columbia Centre For Disease Control	BCCDC Public Health Laboratory	Prystajecky Natalie et al
EPI_ISL_4430290	Canada/BC-BCCDC-174246/2021	2021-08-08	North America	Canada	British Columbia Centre For Disease Control	BCCDC Public Health Laboratory	Prystajecky Natalie et al
EPI_ISL_4430291	Canada/BC-BCCDC-174247/2021	2021-08-08	North America	Canada	British Columbia Centre For Disease Control	BCCDC Public Health Laboratory	Prystajecky Natalie et al
EPI_ISL_4430293	Canada/BC-BCCDC-174249/2021	2021-08-09	North America	Canada	British Columbia Centre For Disease Control	BCCDC Public Health Laboratory	Prystajecky Natalie et al
EPI_ISL_4430294	Canada/BC-BCCDC-174250/2021	2021-08-09	North America	Canada	British Columbia Centre For Disease Control	BCCDC Public Health Laboratory	Prystajecky Natalie et al
EPI_ISL_4430295	Canada/BC-BCCDC-174251/2021	2021-08-09	North America	Canada	British Columbia Centre For Disease Control	BCCDC Public Health Laboratory	Prystajecky Natalie et al
EPI_ISL_4430296	Canada/BC-BCCDC-174252/2021	2021-08-09	North America	Canada	British Columbia Centre For Disease Control	BCCDC Public Health Laboratory	Prystajecky Natalie et al
EPI_ISL_4430297	Canada/BC-BCCDC-174253/2021	2021-08-08	North America	Canada	British Columbia Centre For Disease Control	BCCDC Public Health Laboratory	Prystajecky Natalie et al
EPI_ISL_4430298	Canada/BC-BCCDC-174254/2021	2021-08-09	North America	Canada	British Columbia Centre For Disease Control	BCCDC Public Health Laboratory	Prystajecky Natalie et al
EPI_ISL_4430300	Canada/BC-BCCDC-174256/2021	2021-08-08	North America	Canada	British Columbia Centre For Disease Control	BCCDC Public Health Laboratory	Prystajecky Natalie et al
EPI_ISL_4430301	Canada/BC-BCCDC-174257/2021	2021-08-09	North America	Canada	British Columbia Centre For Disease Control	BCCDC Public Health Laboratory	Prystajecky Natalie et al
EPI_ISL_4828587	Canada/BC-BCCDC-174258/2021	2021-08-10	North America	Canada	British Columbia Centre For Disease Control	BCCDC Public Health Laboratory	Prystajecky Natalie et al
EPI_ISL_4828588	Canada/BC-BCCDC-174259/2021	2021-08-10	North America	Canada	British Columbia Centre For Disease Control	BCCDC Public Health Laboratory	Prystajecky Natalie et al
EPI_ISL_4430302	Canada/BC-BCCDC-174260/2021	2021-08-09	North America	Canada	British Columbia Centre For Disease Control	BCCDC Public Health Laboratory	Prystajecky Natalie et al
EPI_ISL_4828589	Canada/BC-BCCDC-174261/2021	2021-08-10	North America	Canada	British Columbia Centre For Disease Control	BCCDC Public Health Laboratory	Prystajecky Natalie et al
EPI_ISL_4430303	Canada/BC-BCCDC-174262/2021	2021-08-09	North America	Canada	British Columbia Centre For Disease Control	BCCDC Public Health Laboratory	Prystajecky Natalie et al
EPI_ISL_4828590	Canada/BC-BCCDC-174263/2021	2021-08-10	North America	Canada	British Columbia Centre For Disease Control	BCCDC Public Health Laboratory	Prystajecky Natalie et al
EPI_ISL_4828591	Canada/BC-BCCDC-174264/2021	2021-08-10	North America	Canada	British Columbia Centre For Disease Control	BCCDC Public Health Laboratory	Prystajecky Natalie et al
EPI_ISL_4430304	Canada/BC-BCCDC-174265/2021	2021-08-08	North America	Canada	British Columbia Centre For Disease Control	BCCDC Public Health Laboratory	Prystajecky Natalie et al
EPI_ISL_4828593	Canada/BC-BCCDC-174266/2021	2021-08-10	North America	Canada	British Columbia Centre For Disease Control	BCCDC Public Health Laboratory	Prystajecky Natalie et al
EPI_ISL_4430305	Canada/BC-BCCDC-174267/2021	2021-08-09	North America	Canada	British Columbia Centre For Disease Control	BCCDC Public Health Laboratory	Prystajecky Natalie et al
EPI_ISL_4828594	Canada/BC-BCCDC-174268/2021	2021-08-10	North America	Canada	British Columbia Centre For Disease Control	BCCDC Public Health Laboratory	Prystajecky Natalie et al
EPI_ISL_4430306	Canada/BC-BCCDC-174269/2021	2021-08-08	North America	Canada	British Columbia Centre For Disease Control	BCCDC Public Health Laboratory	Prystajecky Natalie et al
EPI_ISL_4828595	Canada/BC-BCCDC-174270/2021	2021-08-10	North America	Canada	British Columbia Centre For Disease Control	BCCDC Public Health Laboratory	Prystajecky Natalie et al
EPI_ISL_4828596	Canada/BC-BCCDC-174272/2021	2021-08-10	North America	Canada	British Columbia Centre For Disease Control	BCCDC Public Health Laboratory	Prystajecky Natalie et al
EPI_ISL_4430307	Canada/BC-BCCDC-174273/2021	2021-08-09	North America	Canada	British Columbia Centre For Disease Control	BCCDC Public Health Laboratory	Prystajecky Natalie et al
EPI_ISL_4828597	Canada/BC-BCCDC-174274/2021	2021-08-10	North America	Canada	British Columbia Centre For Disease Control	BCCDC Public Health Laboratory	Prystajecky Natalie et al
EPI_ISL_4828598	Canada/BC-BCCDC-174275/2021	2021-08-10	North America	Canada	British Columbia Centre For Disease Control	BCCDC Public Health Laboratory	Prystajecky Natalie et al
EPI_ISL_4430308	Canada/BC-BCCDC-174276/2021	2021-08-09	North America	Canada	British Columbia Centre For Disease Control	BCCDC Public Health Laboratory	Prystajecky Natalie et al
EPI_ISL_4430309	Canada/BC-BCCDC-174277/2021	2021-08-09	North America	Canada	British Columbia Centre For Disease Control	BCCDC Public Health Laboratory	Prystajecky Natalie et al
EPI_ISL_4828599	Canada/BC-BCCDC-174278/2021	2021-08-10	North America	Canada	British Columbia Centre For Disease Control	BCCDC Public Health Laboratory	Prystajecky Natalie et al
EPI_ISL_4828600	Canada/BC-BCCDC-174279/2021	2021-08-10	North America	Canada	British Columbia Centre For Disease Control	BCCDC Public Health Laboratory	Prystajecky Natalie et al
EPI_ISL_4430310	Canada/BC-BCCDC-174280/2021	2021-08-08	North America	Canada	British Columbia Centre For Disease Control	BCCDC Public Health Laboratory	Prystajecky Natalie et al
EPI_ISL_4828601	Canada/BC-BCCDC-174282/2021	2021-08-11	North America	Canada	British Columbia Centre For Disease Control	BCCDC Public Health Laboratory	Prystajecky Natalie et al
EPI_ISL_4828602	Canada/BC-BCCDC-174283/2021	2021-08-10	North America	Canada	British Columbia Centre For Disease Control	BCCDC Public Health Laboratory	Prystajecky Natalie et al
EPI_ISL_4430311	Canada/BC-BCCDC-174284/2021	2021-08-09	North America	Canada	British Columbia Centre For Disease Control	BCCDC Public Health Laboratory	Prystajecky Natalie et al
EPI_ISL_4430312	Canada/BC-BCCDC-174285/2021	2021-08-08	North America	Canada	British Columbia Centre For Disease Control	BCCDC Public Health Laboratory	Prystajecky Natalie et al
EPI_ISL_4430313	Canada/BC-BCCDC-174286/2021	2021-08-08	North America	Canada	British Columbia Centre For Disease Control	BCCDC Public Health Laboratory	Prystajecky Natalie et al
EPI_ISL_4828603	Canada/BC-BCCDC-174287/2021	2021-08-11	North America	Canada	British Columbia Centre For Disease Control	BCCDC Public Health Laboratory	Prystajecky Natalie et al
EPI_ISL_4430314	Canada/BC-BCCDC-174288/2021	2021-08-11	North America	Canada	British Columbia Centre For Disease Control	BCCDC Public Health Laboratory	Prystajecky Natalie et al
EPI_ISL_4828604	Canada/BC-BCCDC-174289/2021	2021-08-10	North America	Canada	British Columbia Centre For Disease Control	BCCDC Public Health Laboratory	Prystajecky Natalie et al
EPI_ISL_4430315	Canada/BC-BCCDC-174290/2021	2021-08-11	North America	Canada	British Columbia Centre For Disease Control	BCCDC Public Health Laboratory	Prystajecky Natalie et al
EPI_ISL_4430316	Canada/BC-BCCDC-174291/2021	2021-08-08	North America	Canada	British Columbia Centre For Disease Control	BCCDC Public Health Laboratory	Prystajecky Natalie et al
EPI_ISL_4828605	Canada/BC-BCCDC-174292/2021	2021-08-10	North America	Canada	British Columbia Centre For Disease Control	BCCDC Public Health Laboratory	Prystajecky Natalie et al
EPI_ISL_4430317	Canada/BC-BCCDC-174293/2021	2021-08-09	North America	Canada	British Columbia Centre For Disease Control	BCCDC Public Health Laboratory	Prystajecky Natalie et al
EPI_ISL_4828606	Canada/BC-BCCDC-174294/2021	2021-08-10	North America	Canada	British Columbia Centre For Disease Control	BCCDC Public Health Laboratory	Prystajecky Natalie et al
EPI_ISL_4828608	Canada/BC-BCCDC-174295/2021	2021-08-11	North America	Canada	British Columbia Centre For Disease Control	BCCDC Public Health Laboratory	Prystajecky Natalie et al
EPI_ISL_4828609	Canada/BC-BCCDC-174296/2021	2021-08-11	North America	Canada	British Columbia Centre For Disease Control	BCCDC Public Health Laboratory	Prystajecky Natalie et al
EPI_ISL_4430318	Canada/BC-BCCDC-174297/2021	2021-08-09	North America	Canada	British Columbia Centre For Disease Control	BCCDC Public Health Laboratory	Prystajecky Natalie et al
EPI_ISL_4430319	Canada/BC-BCCDC-174298/2021	2021-08-07	North America	Canada	British Columbia Centre For Disease Control	BCCDC Public Health Laboratory	Prystajecky Natalie et al
EPI_ISL_4430320	Canada/BC-BCCDC-174299/2021	2021-08-11	North America	Canada	British Columbia Centre For Disease Control	BCCDC Public Health Laboratory	Prystajecky Natalie et al
EPI_ISL_4430321	Canada/BC-BCCDC-174300/2021	2021-08-09	North America	Canada	British Columbia Centre For Disease Control	BCCDC Public Health Laboratory	Prystajecky Natalie et al
EPI_ISL_4430322	Canada/BC-BCCDC-174301/2021	2021-08-08	North America	Canada	British Columbia Centre For Disease Control	BCCDC Public Health Laboratory	Prystajecky Natalie et al
EPI_ISL_4430323	Canada/BC-BCCDC-174302/2021	2021-08-10	North America	Canada	British Columbia Centre For Disease Control	BCCDC Public Health Laboratory	Prystajecky Natalie et al
EPI_ISL_4430324	Canada/BC-BCCDC-174303/2021	2021-08-11	North America	Canada	British Columbia Centre For Disease Control	BCCDC Public Health Laboratory	Prystajecky Natalie et al
EPI_ISL_4430325	Canada/BC-BCCDC-174304/2021	2021-08-10	North America	Canada	British Columbia Centre For Disease Control	BCCDC Public Health Laboratory	Prystajecky Natalie et al
EPI_ISL_4430326	Canada/BC-BCCDC-174305/2021	2021-08-07	North America	Canada	British Columbia Centre For Disease Control	BCCDC Public Health Laboratory	Prystajecky Natalie et al
EPI_ISL_4430327	Canada/BC-BCCDC-174306/2021	2021-08-10	North America	Canada	British Columbia Centre For Disease Control	BCCDC Public Health Laboratory	Prystajecky Natalie et al
EPI_ISL_4430328	Canada/BC-BCCDC-174307/2021	2021-08-09	North America	Canada	British Columbia Centre For Disease Control	BCCDC Public Health Laboratory	Prystajecky Natalie et al
EPI_ISL_4430329	Canada/BC-BCCDC-174308/2021	2021-08-11	North America	Canada	British Columbia Centre For Disease Control	BCCDC Public Health Laboratory	Prystajecky Natalie et al
EPI_ISL_4430332	Canada/BC-BCCDC-174309/2021	2021-08-08	North America	Canada	British Columbia Centre For Disease Control	BCCDC Public Health Laboratory	Prystajecky Natalie et al
EPI_ISL_4430333	Canada/BC-BCCDC-174310/2021	2021-08-09	North America	Canada	British Columbia Centre For Disease Control	BCCDC Public Health Laboratory	Prystajecky Natalie et al
EPI_ISL_4430334	Canada/BC-BCCDC-174311/2021	2021-08-08	North America	Canada	British Columbia Centre For Disease Control	BCCDC Public Health Laboratory	Prystajecky Natalie et al
EPI_ISL_4430335	Canada/BC-BCCDC-174312/2021	2021-08-09	North America	Canada	British Columbia Centre For Disease Control	BCCDC Public Health Laboratory	Prystajecky Natalie et al
EPI_ISL_4430337	Canada/BC-BCCDC-174314/2021	2021-08-08	North America	Canada	British Columbia Centre For Disease Control	BCCDC Public Health Laboratory	Prystajecky Natalie et al
EPI_ISL_4430338	Canada/BC-BCCDC-174315/2021	2021-08-07	North America	Canada	British Columbia Centre For Disease Control	BCCDC Public Health Laboratory	Prystajecky Natalie et al
EPI_ISL_4430339	Canada/BC-BCCDC-174316/2021	2021-08-08	North America	Canada	British Columbia Centre For Disease Control	BCCDC Public Health Laboratory	Prystajecky Natalie et al
EPI_ISL_4430340	Canada/BC-BCCDC-174317/2021	2021-08-09	North America	Canada	British Columbia Centre For Disease Control	BCCDC Public Health Laboratory	Prystajecky Natalie et al
EPI_ISL_4430341	Canada/BC-BCCDC-174318/2021	2021-08-08	North America	Canada	British Columbia Centre For Disease Control	BCCDC Public Health Laboratory	Prystajecky Natalie et al
EPI_ISL_4430342	Canada/BC-BCCDC-174319/2021	2021-08-09	North America	Canada	British Columbia Centre For Disease Control	BCCDC Public Health Laboratory	Prystajecky Natalie et al
EPI_ISL_4430343	Canada/BC-BCCDC-174320/2021	2021-08-08	North America	Canada	British Columbia Centre For Disease Control	BCCDC Public Health Laboratory	Prystajecky Natalie et al
EPI_ISL_4430344	Canada/BC-BCCDC-174321/2021	2021-08-09	North America	Canada	British Columbia Centre For Disease Control	BCCDC Public Health Laboratory	Prystajecky Natalie et al
EPI_ISL_4430345	Canada/BC-BCCDC-174322/2021	2021-08-08	North America	Canada	British Columbia Centre For Disease Control	BCCDC Public Health Laboratory	Prystajecky Natalie et al
EPI_ISL_4430346	Canada/BC-BCCDC-174323/2021	2021-08-06	North America	Canada	British Columbia Centre For Disease Control	BCCDC Public Health Laboratory	Prystajecky Natalie et al
EPI_ISL_4430348	Canada/BC-BCCDC-174324/2021	2021-08-09	North America	Canada	British Columbia Centre For Disease Control	BCCDC Public Health Laboratory	Prystajecky Natalie et al
EPI_ISL_4430349	Canada/BC-BCCDC-174325/2021	2021-08-09	North America	Canada	British Columbia Centre For Disease Control	BCCDC Public Health Laboratory	Prystajecky Natalie et al
EPI_ISL_4430350	Canada/BC-BCCDC-174326/2021	2021-08-08	North America	Canada	British Columbia Centre For Disease Control	BCCDC Public Health Laboratory	Prystajecky Natalie et al
EPI_ISL_4430351	Canada/BC-BCCDC-174327/2021	2021-08-08	North America	Canada	British Columbia Centre For Disease Control	BCCDC Public Health Laboratory	Prystajecky Natalie et al
EPI_ISL_4430353	Canada/BC-BCCDC-174328/2021	2021-08-09	North America	Canada	British Columbia Centre For Disease Control	BCCDC Public Health Laboratory	Prystajecky Natalie et al
EPI_ISL_4430354	Canada/BC-BCCDC-174329/2021	2021-08-08	North America	Canada	British Columbia Centre For Disease Control	BCCDC Public Health Laboratory	Prystajecky Natalie et al
EPI_ISL_4430355	Canada/BC-BCCDC-174330/2021	2021-08-07	North America	Canada	British Columbia Centre For Disease Control	BCCDC Public Health Laboratory	Prystajecky Natalie et al
EPI_ISL_4430356	Canada/BC-BCCDC-174331/2021	2021-08-09	North America	Canada	British Columbia Centre For Disease Control	BCCDC Public Health Laboratory	Prystajecky Natalie et al
EPI_ISL_4430357	Canada/BC-BCCDC-174332/2021	2021-08-08	North America	Canada	British Columbia Centre For Disease Control	BCCDC Public Health Laboratory	Prystajecky Natalie et al
EPI_ISL_4430358	Canada/BC-BCCDC-174333/2021	2021-08-08	North America	Canada	British Columbia Centre For Disease Control	BCCDC Public Health Laboratory	Prystajecky Natalie et al
EPI_ISL_4430359	Canada/BC-BCCDC-174334/2021	2021-08-09	North America	Canada	British Columbia Centre For Disease Control	BCCDC Public Health Laboratory	Prystajecky Natalie et al
EPI_ISL_4430360	Canada/BC-BCCDC-174336/2021	2021-08-08	North America	Canada	British Columbia Centre For Disease Control	BCCDC Public Health Laboratory	Prystajecky Natalie et al
EPI_ISL_4430361	Canada/BC-BCCDC-174338/2021	2021-08-09	North America	Canada	British Columbia Centre For Disease Control	BCCDC Public Health Laboratory	Prystajecky Natalie et al
EPI_ISL_4430362	Canada/BC-BCCDC-174339/2021	2021-08-07	North America	Canada	British Columbia Centre For Disease Control	BCCDC Public Health Laboratory	Prystajecky Natalie et al
EPI_ISL_4430363	Canada/BC-BCCDC-174340/2021	2021-08-09	North America	Canada	British Columbia Centre For Disease Control	BCCDC Public Health Laboratory	Prystajecky Natalie et al
EPI_ISL_4430365	Canada/BC-BCCDC-174342/2021	2021-08-08	North America	Canada	British Columbia Centre For Disease Control	BCCDC Public Health Laboratory	Prystajecky Natalie et al
EPI_ISL_4430366	Canada/BC-BCCDC-174343/2021	2021-08-09	North America	Canada	British Columbia Centre For Disease Control	BCCDC Public Health Laboratory	Prystajecky Natalie et al
EPI_ISL_4430367	Canada/BC-BCCDC-174344/2021	2021-08-08	North America	Canada	British Columbia Centre For Disease Control	BCCDC Public Health Laboratory	Prystajecky Natalie et al
EPI_ISL_4430368	Canada/BC-BCCDC-174345/2021	2021-08-08	North America	Canada	British Columbia Centre For Disease Control	BCCDC Public Health Laboratory	Prystajecky Natalie et al
EPI_ISL_4430369	Canada/BC-BCCDC-174346/2021	2021-08-08	North America	Canada	British Columbia Centre For Disease Control	BCCDC Public Health Laboratory	Prystajecky Natalie et al
EPI_ISL_4430371	Canada/BC-BCCDC-174348/2021	2021-08-09	North America	Canada	British Columbia Centre For Disease Control	BCCDC Public Health Laboratory	Prystajecky Natalie et al
EPI_ISL_4828610	Canada/BC-BCCDC-174349/2021	2021-08-11	North America	Canada	British Columbia Centre For Disease Control	BCCDC Public Health Laboratory	Prystajecky Natalie et al
EPI_ISL_4430372	Canada/BC-BCCDC-174350/2021	2021-08-09	North America	Canada	British Columbia Centre For Disease Control	BCCDC Public Health Laboratory	Prystajecky Natalie et al
EPI_ISL_4828611	Canada/BC-BCCDC-174352/2021	2021-08-11	North America	Canada	British Columbia Centre For Disease Control	BCCDC Public Health Laboratory	Prystajecky Natalie et al
EPI_ISL_4828612	Canada/BC-BCCDC-174353/2021	2021-08-11	North America	Canada	British Columbia Centre For Disease Control	BCCDC Public Health Laboratory	Prystajecky Natalie et al
EPI_ISL_4430373	Canada/BC-BCCDC-174354/2021	2021-08-10	North America	Canada	British Columbia Centre For Disease Control	BCCDC Public Health Laboratory	Prystajecky Natalie et al
EPI_ISL_4430374	Canada/BC-BCCDC-174355/2021	2021-08-10	North America	Canada	British Columbia Centre For Disease Control	BCCDC Public Health Laboratory	Prystajecky Natalie et al
EPI_ISL_4430375	Canada/BC-BCCDC-174356/2021	2021-08-10	North America	Canada	British Columbia Centre For Disease Control	BCCDC Public Health Laboratory	Prystajecky Natalie et al
EPI_ISL_4430376	Canada/BC-BCCDC-174357/2021	2021-08-10	North America	Canada	British Columbia Centre For Disease Control	BCCDC Public Health Laboratory	Prystajecky Natalie et al
EPI_ISL_4430377	Canada/BC-BCCDC-174358/2021	2021-08-10	North America	Canada	British Columbia Centre For Disease Control	BCCDC Public Health Laboratory	Prystajecky Natalie et al
EPI_ISL_4430378	Canada/BC-BCCDC-174359/2021	2021-08-10	North America	Canada	British Columbia Centre For Disease Control	BCCDC Public Health Laboratory	Prystajecky Natalie et al
EPI_ISL_4430379	Canada/BC-BCCDC-174360/2021	2021-08-10	North America	Canada	British Columbia Centre For Disease Control	BCCDC Public Health Laboratory	Prystajecky Natalie et al
EPI_ISL_4430380	Canada/BC-BCCDC-174361/2021	2021-08-10	North America	Canada	British Columbia Centre For Disease Control	BCCDC Public Health Laboratory	Prystajecky Natalie et al
EPI_ISL_4430381	Canada/BC-BCCDC-174365/2021	2021-08-10	North America	Canada	British Columbia Centre For Disease Control	BCCDC Public Health Laboratory	Prystajecky Natalie et al
EPI_ISL_4430382	Canada/BC-BCCDC-174366/2021	2021-08-10	North America	Canada	British Columbia Centre For Disease Control	BCCDC Public Health Laboratory	Prystajecky Natalie et al
EPI_ISL_4430383	Canada/BC-BCCDC-174367/2021	2021-08-10	North America	Canada	British Columbia Centre For Disease Control	BCCDC Public Health Laboratory	Prystajecky Natalie et al
EPI_ISL_4430384	Canada/BC-BCCDC-174368/2021	2021-08-10	North America	Canada	British Columbia Centre For Disease Control	BCCDC Public Health Laboratory	Prystajecky Natalie et al
EPI_ISL_4430385	Canada/BC-BCCDC-174369/2021	2021-08-10	North America	Canada	British Columbia Centre For Disease Control	BCCDC Public Health Laboratory	Prystajecky Natalie et al
EPI_ISL_4430386	Canada/BC-BCCDC-174370/2021	2021-08-10	North America	Canada	British Columbia Centre For Disease Control	BCCDC Public Health Laboratory	Prystajecky Natalie et al
EPI_ISL_4430387	Canada/BC-BCCDC-174371/2021	2021-08-10	North America	Canada	British Columbia Centre For Disease Control	BCCDC Public Health Laboratory	Prystajecky Natalie et al
EPI_ISL_4430388	Canada/BC-BCCDC-174372/2021	2021-08-10	North America	Canada	British Columbia Centre For Disease Control	BCCDC Public Health Laboratory	Prystajecky Natalie et al
EPI_ISL_4430389	Canada/BC-BCCDC-174373/2021	2021-08-10	North America	Canada	British Columbia Centre For Disease Control	BCCDC Public Health Laboratory	Prystajecky Natalie et al
EPI_ISL_4430391	Canada/BC-BCCDC-174375/2021	2021-08-10	North America	Canada	British Columbia Centre For Disease Control	BCCDC Public Health Laboratory	Prystajecky Natalie et al
EPI_ISL_4430392	Canada/BC-BCCDC-174376/2021	2021-08-10	North America	Canada	British Columbia Centre For Disease Control	BCCDC Public Health Laboratory	Prystajecky Natalie et al
EPI_ISL_4430393	Canada/BC-BCCDC-174377/2021	2021-08-10	North America	Canada	British Columbia Centre For Disease Control	BCCDC Public Health Laboratory	Prystajecky Natalie et al
EPI_ISL_4430394	Canada/BC-BCCDC-174378/2021	2021-08-10	North America	Canada	British Columbia Centre For Disease Control	BCCDC Public Health Laboratory	Prystajecky Natalie et al
EPI_ISL_4430395	Canada/BC-BCCDC-174379/2021	2021-08-10	North America	Canada	British Columbia Centre For Disease Control	BCCDC Public Health Laboratory	Prystajecky Natalie et al
EPI_ISL_4430396	Canada/BC-BCCDC-174380/2021	2021-08-10	North America	Canada	British Columbia Centre For Disease Control	BCCDC Public Health Laboratory	Prystajecky Natalie et al
EPI_ISL_4430397	Canada/BC-BCCDC-174381/2021	2021-08-10	North America	Canada	British Columbia Centre For Disease Control	BCCDC Public Health Laboratory	Prystajecky Natalie et al
EPI_ISL_4828613	Canada/BC-BCCDC-174383/2021	2021-08-11	North America	Canada	British Columbia Centre For Disease Control	BCCDC Public Health Laboratory	Prystajecky Natalie et al
EPI_ISL_4828614	Canada/BC-BCCDC-174384/2021	2021-08-11	North America	Canada	British Columbia Centre For Disease Control	BCCDC Public Health Laboratory	Prystajecky Natalie et al
EPI_ISL_4828615	Canada/BC-BCCDC-174385/2021	2021-08-11	North America	Canada	British Columbia Centre For Disease Control	BCCDC Public Health Laboratory	Prystajecky Natalie et al
EPI_ISL_4430398	Canada/BC-BCCDC-174386/2021	2021-08-10	North America	Canada	British Columbia Centre For Disease Control	BCCDC Public Health Laboratory	Prystajecky Natalie et al
EPI_ISL_4828617	Canada/BC-BCCDC-174389/2021	2021-08-11	North America	Canada	British Columbia Centre For Disease Control	BCCDC Public Health Laboratory	Prystajecky Natalie et al
EPI_ISL_4430400	Canada/BC-BCCDC-174391/2021	2021-08-11	North America	Canada	British Columbia Centre For Disease Control	BCCDC Public Health Laboratory	Prystajecky Natalie et al
EPI_ISL_4430401	Canada/BC-BCCDC-174392/2021	2021-08-11	North America	Canada	British Columbia Centre For Disease Control	BCCDC Public Health Laboratory	Prystajecky Natalie et al
EPI_ISL_4828618	Canada/BC-BCCDC-174393/2021	2021-08-11	North America	Canada	British Columbia Centre For Disease Control	BCCDC Public Health Laboratory	Prystajecky Natalie et al
EPI_ISL_4828619	Canada/BC-BCCDC-174394/2021	2021-08-11	North America	Canada	British Columbia Centre For Disease Control	BCCDC Public Health Laboratory	Prystajecky Natalie et al
EPI_ISL_4430402	Canada/BC-BCCDC-174395/2021	2021-08-11	North America	Canada	British Columbia Centre For Disease Control	BCCDC Public Health Laboratory	Prystajecky Natalie et al
EPI_ISL_4430403	Canada/BC-BCCDC-174396/2021	2021-08-11	North America	Canada	British Columbia Centre For Disease Control	BCCDC Public Health Laboratory	Prystajecky Natalie et al
EPI_ISL_4828620	Canada/BC-BCCDC-174397/2021	2021-08-11	North America	Canada	British Columbia Centre For Disease Control	BCCDC Public Health Laboratory	Prystajecky Natalie et al
EPI_ISL_4430404	Canada/BC-BCCDC-174398/2021	2021-08-11	North America	Canada	British Columbia Centre For Disease Control	BCCDC Public Health Laboratory	Prystajecky Natalie et al
EPI_ISL_4430405	Canada/BC-BCCDC-174399/2021	2021-08-11	North America	Canada	British Columbia Centre For Disease Control	BCCDC Public Health Laboratory	Prystajecky Natalie et al
EPI_ISL_4430406	Canada/BC-BCCDC-174400/2021	2021-08-11	North America	Canada	British Columbia Centre For Disease Control	BCCDC Public Health Laboratory	Prystajecky Natalie et al
EPI_ISL_4430407	Canada/BC-BCCDC-174401/2021	2021-08-10	North America	Canada	British Columbia Centre For Disease Control	BCCDC Public Health Laboratory	Prystajecky Natalie et al
EPI_ISL_4828621	Canada/BC-BCCDC-174402/2021	2021-08-11	North America	Canada	British Columbia Centre For Disease Control	BCCDC Public Health Laboratory	Prystajecky Natalie et al
EPI_ISL_4828622	Canada/BC-BCCDC-174403/2021	2021-08-11	North America	Canada	British Columbia Centre For Disease Control	BCCDC Public Health Laboratory	Prystajecky Natalie et al
EPI_ISL_4430413	Canada/BC-BCCDC-174404/2021	2021-08-10	North America	Canada	British Columbia Centre For Disease Control	BCCDC Public Health Laboratory	Prystajecky Natalie et al
EPI_ISL_4430414	Canada/BC-BCCDC-174405/2021	2021-08-11	North America	Canada	British Columbia Centre For Disease Control	BCCDC Public Health Laboratory	Prystajecky Natalie et al
EPI_ISL_4430416	Canada/BC-BCCDC-174408/2021	2021-08-11	North America	Canada	British Columbia Centre For Disease Control	BCCDC Public Health Laboratory	Prystajecky Natalie et al
EPI_ISL_4430417	Canada/BC-BCCDC-174409/2021	2021-08-11	North America	Canada	British Columbia Centre For Disease Control	BCCDC Public Health Laboratory	Prystajecky Natalie et al
EPI_ISL_4430418	Canada/BC-BCCDC-174410/2021	2021-08-11	North America	Canada	British Columbia Centre For Disease Control	BCCDC Public Health Laboratory	Prystajecky Natalie et al
EPI_ISL_4430419	Canada/BC-BCCDC-174411/2021	2021-08-11	North America	Canada	British Columbia Centre For Disease Control	BCCDC Public Health Laboratory	Prystajecky Natalie et al
EPI_ISL_4430420	Canada/BC-BCCDC-174412/2021	2021-08-11	North America	Canada	British Columbia Centre For Disease Control	BCCDC Public Health Laboratory	Prystajecky Natalie et al
EPI_ISL_4430421	Canada/BC-BCCDC-174413/2021	2021-08-11	North America	Canada	British Columbia Centre For Disease Control	BCCDC Public Health Laboratory	Prystajecky Natalie et al
EPI_ISL_4430422	Canada/BC-BCCDC-174414/2021	2021-08-11	North America	Canada	British Columbia Centre For Disease Control	BCCDC Public Health Laboratory	Prystajecky Natalie et al
EPI_ISL_4430423	Canada/BC-BCCDC-174415/2021	2021-08-11	North America	Canada	British Columbia Centre For Disease Control	BCCDC Public Health Laboratory	Prystajecky Natalie et al
EPI_ISL_4430424	Canada/BC-BCCDC-174416/2021	2021-08-08	North America	Canada	British Columbia Centre For Disease Control	BCCDC Public Health Laboratory	Prystajecky Natalie et al
EPI_ISL_4430425	Canada/BC-BCCDC-174417/2021	2021-08-10	North America	Canada	British Columbia Centre For Disease Control	BCCDC Public Health Laboratory	Prystajecky Natalie et al
EPI_ISL_4430426	Canada/BC-BCCDC-174418/2021	2021-08-10	North America	Canada	British Columbia Centre For Disease Control	BCCDC Public Health Laboratory	Prystajecky Natalie et al
EPI_ISL_4430427	Canada/BC-BCCDC-174419/2021	2021-08-10	North America	Canada	British Columbia Centre For Disease Control	BCCDC Public Health Laboratory	Prystajecky Natalie et al
EPI_ISL_4828625	Canada/BC-BCCDC-174421/2021	2021-08-10	North America	Canada	British Columbia Centre For Disease Control	BCCDC Public Health Laboratory	Prystajecky Natalie et al
EPI_ISL_4430429	Canada/BC-BCCDC-174423/2021	2021-08-10	North America	Canada	British Columbia Centre For Disease Control	BCCDC Public Health Laboratory	Prystajecky Natalie et al
EPI_ISL_4828626	Canada/BC-BCCDC-174424/2021	2021-08-10	North America	Canada	British Columbia Centre For Disease Control	BCCDC Public Health Laboratory	Prystajecky Natalie et al
EPI_ISL_4430430	Canada/BC-BCCDC-174425/2021	2021-08-09	North America	Canada	British Columbia Centre For Disease Control	BCCDC Public Health Laboratory	Prystajecky Natalie et al
EPI_ISL_4430431	Canada/BC-BCCDC-174426/2021	2021-08-09	North America	Canada	British Columbia Centre For Disease Control	BCCDC Public Health Laboratory	Prystajecky Natalie et al
EPI_ISL_4828627	Canada/BC-BCCDC-174427/2021	2021-08-10	North America	Canada	British Columbia Centre For Disease Control	BCCDC Public Health Laboratory	Prystajecky Natalie et al
EPI_ISL_4430432	Canada/BC-BCCDC-174428/2021	2021-08-11	North America	Canada	British Columbia Centre For Disease Control	BCCDC Public Health Laboratory	Prystajecky Natalie et al
EPI_ISL_4430433	Canada/BC-BCCDC-174429/2021	2021-08-11	North America	Canada	British Columbia Centre For Disease Control	BCCDC Public Health Laboratory	Prystajecky Natalie et al
EPI_ISL_4430434	Canada/BC-BCCDC-174430/2021	2021-08-11	North America	Canada	British Columbia Centre For Disease Control	BCCDC Public Health Laboratory	Prystajecky Natalie et al
EPI_ISL_4430435	Canada/BC-BCCDC-174431/2021	2021-08-11	North America	Canada	British Columbia Centre For Disease Control	BCCDC Public Health Laboratory	Prystajecky Natalie et al
EPI_ISL_4430437	Canada/BC-BCCDC-174434/2021	2021-08-11	North America	Canada	British Columbia Centre For Disease Control	BCCDC Public Health Laboratory	Prystajecky Natalie et al
EPI_ISL_4430438	Canada/BC-BCCDC-174435/2021	2021-08-11	North America	Canada	British Columbia Centre For Disease Control	BCCDC Public Health Laboratory	Prystajecky Natalie et al
EPI_ISL_4430439	Canada/BC-BCCDC-174436/2021	2021-08-11	North America	Canada	British Columbia Centre For Disease Control	BCCDC Public Health Laboratory	Prystajecky Natalie et al
EPI_ISL_4430440	Canada/BC-BCCDC-174437/2021	2021-08-11	North America	Canada	British Columbia Centre For Disease Control	BCCDC Public Health Laboratory	Prystajecky Natalie et al
EPI_ISL_4430441	Canada/BC-BCCDC-174439/2021	2021-08-11	North America	Canada	British Columbia Centre For Disease Control	BCCDC Public Health Laboratory	Prystajecky Natalie et al
EPI_ISL_4430442	Canada/BC-BCCDC-174440/2021	2021-08-11	North America	Canada	British Columbia Centre For Disease Control	BCCDC Public Health Laboratory	Prystajecky Natalie et al
EPI_ISL_4430443	Canada/BC-BCCDC-174441/2021	2021-08-11	North America	Canada	British Columbia Centre For Disease Control	BCCDC Public Health Laboratory	Prystajecky Natalie et al
EPI_ISL_4430444	Canada/BC-BCCDC-174442/2021	2021-08-11	North America	Canada	British Columbia Centre For Disease Control	BCCDC Public Health Laboratory	Prystajecky Natalie et al
EPI_ISL_4430445	Canada/BC-BCCDC-174443/2021	2021-08-11	North America	Canada	British Columbia Centre For Disease Control	BCCDC Public Health Laboratory	Prystajecky Natalie et al
EPI_ISL_4430446	Canada/BC-BCCDC-174444/2021	2021-08-11	North America	Canada	British Columbia Centre For Disease Control	BCCDC Public Health Laboratory	Prystajecky Natalie et al
EPI_ISL_4430447	Canada/BC-BCCDC-174445/2021	2021-08-11	North America	Canada	British Columbia Centre For Disease Control	BCCDC Public Health Laboratory	Prystajecky Natalie et al
EPI_ISL_4430448	Canada/BC-BCCDC-174446/2021	2021-08-11	North America	Canada	British Columbia Centre For Disease Control	BCCDC Public Health Laboratory	Prystajecky Natalie et al
EPI_ISL_4430449	Canada/BC-BCCDC-174447/2021	2021-08-11	North America	Canada	British Columbia Centre For Disease Control	BCCDC Public Health Laboratory	Prystajecky Natalie et al
EPI_ISL_4430450	Canada/BC-BCCDC-174448/2021	2021-08-11	North America	Canada	British Columbia Centre For Disease Control	BCCDC Public Health Laboratory	Prystajecky Natalie et al
EPI_ISL_4430451	Canada/BC-BCCDC-174449/2021	2021-08-11	North America	Canada	British Columbia Centre For Disease Control	BCCDC Public Health Laboratory	Prystajecky Natalie et al
EPI_ISL_4430452	Canada/BC-BCCDC-174450/2021	2021-08-11	North America	Canada	British Columbia Centre For Disease Control	BCCDC Public Health Laboratory	Prystajecky Natalie et al
EPI_ISL_4430453	Canada/BC-BCCDC-174451/2021	2021-08-11	North America	Canada	British Columbia Centre For Disease Control	BCCDC Public Health Laboratory	Prystajecky Natalie et al
EPI_ISL_4430454	Canada/BC-BCCDC-174452/2021	2021-08-11	North America	Canada	British Columbia Centre For Disease Control	BCCDC Public Health Laboratory	Prystajecky Natalie et al
EPI_ISL_4430455	Canada/BC-BCCDC-174453/2021	2021-08-11	North America	Canada	British Columbia Centre For Disease Control	BCCDC Public Health Laboratory	Prystajecky Natalie et al
EPI_ISL_4430456	Canada/BC-BCCDC-174454/2021	2021-08-11	North America	Canada	British Columbia Centre For Disease Control	BCCDC Public Health Laboratory	Prystajecky Natalie et al
EPI_ISL_4430457	Canada/BC-BCCDC-174455/2021	2021-08-11	North America	Canada	British Columbia Centre For Disease Control	BCCDC Public Health Laboratory	Prystajecky Natalie et al
EPI_ISL_4430458	Canada/BC-BCCDC-174456/2021	2021-08-11	North America	Canada	British Columbia Centre For Disease Control	BCCDC Public Health Laboratory	Prystajecky Natalie et al
EPI_ISL_4430459	Canada/BC-BCCDC-174457/2021	2021-08-11	North America	Canada	British Columbia Centre For Disease Control	BCCDC Public Health Laboratory	Prystajecky Natalie et al
EPI_ISL_4430461	Canada/BC-BCCDC-174459/2021	2021-08-11	North America	Canada	British Columbia Centre For Disease Control	BCCDC Public Health Laboratory	Prystajecky Natalie et al
EPI_ISL_4430462	Canada/BC-BCCDC-174460/2021	2021-08-11	North America	Canada	British Columbia Centre For Disease Control	BCCDC Public Health Laboratory	Prystajecky Natalie et al
EPI_ISL_4430463	Canada/BC-BCCDC-174461/2021	2021-08-11	North America	Canada	British Columbia Centre For Disease Control	BCCDC Public Health Laboratory	Prystajecky Natalie et al
EPI_ISL_4430464	Canada/BC-BCCDC-174462/2021	2021-08-11	North America	Canada	British Columbia Centre For Disease Control	BCCDC Public Health Laboratory	Prystajecky Natalie et al
EPI_ISL_4430465	Canada/BC-BCCDC-174463/2021	2021-08-11	North America	Canada	British Columbia Centre For Disease Control	BCCDC Public Health Laboratory	Prystajecky Natalie et al
EPI_ISL_4430466	Canada/BC-BCCDC-174464/2021	2021-08-11	North America	Canada	British Columbia Centre For Disease Control	BCCDC Public Health Laboratory	Prystajecky Natalie et al
EPI_ISL_4430467	Canada/BC-BCCDC-174465/2021	2021-08-11	North America	Canada	British Columbia Centre For Disease Control	BCCDC Public Health Laboratory	Prystajecky Natalie et al
EPI_ISL_4430468	Canada/BC-BCCDC-174466/2021	2021-08-11	North America	Canada	British Columbia Centre For Disease Control	BCCDC Public Health Laboratory	Prystajecky Natalie et al
EPI_ISL_4430469	Canada/BC-BCCDC-174467/2021	2021-08-11	North America	Canada	British Columbia Centre For Disease Control	BCCDC Public Health Laboratory	Prystajecky Natalie et al
EPI_ISL_4430470	Canada/BC-BCCDC-174468/2021	2021-08-11	North America	Canada	British Columbia Centre For Disease Control	BCCDC Public Health Laboratory	Prystajecky Natalie et al
EPI_ISL_4430471	Canada/BC-BCCDC-174469/2021	2021-08-11	North America	Canada	British Columbia Centre For Disease Control	BCCDC Public Health Laboratory	Prystajecky Natalie et al
EPI_ISL_4430472	Canada/BC-BCCDC-174470/2021	2021-08-11	North America	Canada	British Columbia Centre For Disease Control	BCCDC Public Health Laboratory	Prystajecky Natalie et al
EPI_ISL_4430473	Canada/BC-BCCDC-174473/2021	2021-08-11	North America	Canada	British Columbia Centre For Disease Control	BCCDC Public Health Laboratory	Prystajecky Natalie et al
EPI_ISL_4430474	Canada/BC-BCCDC-174474/2021	2021-08-11	North America	Canada	British Columbia Centre For Disease Control	BCCDC Public Health Laboratory	Prystajecky Natalie et al
EPI_ISL_4430475	Canada/BC-BCCDC-174477/2021	2021-08-11	North America	Canada	British Columbia Centre For Disease Control	BCCDC Public Health Laboratory	Prystajecky Natalie et al
EPI_ISL_4430476	Canada/BC-BCCDC-174478/2021	2021-08-11	North America	Canada	British Columbia Centre For Disease Control	BCCDC Public Health Laboratory	Prystajecky Natalie et al
EPI_ISL_4430477	Canada/BC-BCCDC-174480/2021	2021-08-11	North America	Canada	British Columbia Centre For Disease Control	BCCDC Public Health Laboratory	Prystajecky Natalie et al
EPI_ISL_4430478	Canada/BC-BCCDC-174481/2021	2021-08-11	North America	Canada	British Columbia Centre For Disease Control	BCCDC Public Health Laboratory	Prystajecky Natalie et al
EPI_ISL_4430480	Canada/BC-BCCDC-174484/2021	2021-08-11	North America	Canada	British Columbia Centre For Disease Control	BCCDC Public Health Laboratory	Prystajecky Natalie et al
EPI_ISL_4430481	Canada/BC-BCCDC-174485/2021	2021-08-11	North America	Canada	British Columbia Centre For Disease Control	BCCDC Public Health Laboratory	Prystajecky Natalie et al
EPI_ISL_4430482	Canada/BC-BCCDC-174486/2021	2021-08-11	North America	Canada	British Columbia Centre For Disease Control	BCCDC Public Health Laboratory	Prystajecky Natalie et al
EPI_ISL_4430483	Canada/BC-BCCDC-174487/2021	2021-08-11	North America	Canada	British Columbia Centre For Disease Control	BCCDC Public Health Laboratory	Prystajecky Natalie et al
EPI_ISL_4430484	Canada/BC-BCCDC-174488/2021	2021-08-11	North America	Canada	British Columbia Centre For Disease Control	BCCDC Public Health Laboratory	Prystajecky Natalie et al
EPI_ISL_4430485	Canada/BC-BCCDC-174490/2021	2021-08-11	North America	Canada	British Columbia Centre For Disease Control	BCCDC Public Health Laboratory	Prystajecky Natalie et al
EPI_ISL_4430486	Canada/BC-BCCDC-174491/2021	2021-08-11	North America	Canada	British Columbia Centre For Disease Control	BCCDC Public Health Laboratory	Prystajecky Natalie et al
EPI_ISL_4828628	Canada/BC-BCCDC-174493/2021	2021-08-11	North America	Canada	British Columbia Centre For Disease Control	BCCDC Public Health Laboratory	Prystajecky Natalie et al
EPI_ISL_4828629	Canada/BC-BCCDC-174494/2021	2021-08-11	North America	Canada	British Columbia Centre For Disease Control	BCCDC Public Health Laboratory	Prystajecky Natalie et al
EPI_ISL_4430487	Canada/BC-BCCDC-174495/2021	2021-08-09	North America	Canada	British Columbia Centre For Disease Control	BCCDC Public Health Laboratory	Prystajecky Natalie et al
EPI_ISL_4430488	Canada/BC-BCCDC-174497/2021	2021-08-09	North America	Canada	British Columbia Centre For Disease Control	BCCDC Public Health Laboratory	Prystajecky Natalie et al
EPI_ISL_4430489	Canada/BC-BCCDC-174499/2021	2021-08-09	North America	Canada	British Columbia Centre For Disease Control	BCCDC Public Health Laboratory	Prystajecky Natalie et al
EPI_ISL_4430490	Canada/BC-BCCDC-174500/2021	2021-08-09	North America	Canada	British Columbia Centre For Disease Control	BCCDC Public Health Laboratory	Prystajecky Natalie et al
EPI_ISL_4430491	Canada/BC-BCCDC-174501/2021	2021-08-09	North America	Canada	British Columbia Centre For Disease Control	BCCDC Public Health Laboratory	Prystajecky Natalie et al
EPI_ISL_4430492	Canada/BC-BCCDC-174502/2021	2021-08-10	North America	Canada	British Columbia Centre For Disease Control	BCCDC Public Health Laboratory	Prystajecky Natalie et al
EPI_ISL_4430493	Canada/BC-BCCDC-174503/2021	2021-08-09	North America	Canada	British Columbia Centre For Disease Control	BCCDC Public Health Laboratory	Prystajecky Natalie et al
EPI_ISL_4430494	Canada/BC-BCCDC-174504/2021	2021-08-09	North America	Canada	British Columbia Centre For Disease Control	BCCDC Public Health Laboratory	Prystajecky Natalie et al
EPI_ISL_4430495	Canada/BC-BCCDC-174505/2021	2021-08-09	North America	Canada	British Columbia Centre For Disease Control	BCCDC Public Health Laboratory	Prystajecky Natalie et al
EPI_ISL_4430496	Canada/BC-BCCDC-174506/2021	2021-08-09	North America	Canada	British Columbia Centre For Disease Control	BCCDC Public Health Laboratory	Prystajecky Natalie et al
EPI_ISL_4430497	Canada/BC-BCCDC-174507/2021	2021-08-11	North America	Canada	British Columbia Centre For Disease Control	BCCDC Public Health Laboratory	Prystajecky Natalie et al
EPI_ISL_4430498	Canada/BC-BCCDC-174508/2021	2021-08-11	North America	Canada	British Columbia Centre For Disease Control	BCCDC Public Health Laboratory	Prystajecky Natalie et al
EPI_ISL_4430499	Canada/BC-BCCDC-174509/2021	2021-08-10	North America	Canada	British Columbia Centre For Disease Control	BCCDC Public Health Laboratory	Prystajecky Natalie et al
EPI_ISL_4430500	Canada/BC-BCCDC-174510/2021	2021-08-11	North America	Canada	British Columbia Centre For Disease Control	BCCDC Public Health Laboratory	Prystajecky Natalie et al
EPI_ISL_4430501	Canada/BC-BCCDC-174511/2021	2021-08-11	North America	Canada	British Columbia Centre For Disease Control	BCCDC Public Health Laboratory	Prystajecky Natalie et al
EPI_ISL_4430502	Canada/BC-BCCDC-174512/2021	2021-08-11	North America	Canada	British Columbia Centre For Disease Control	BCCDC Public Health Laboratory	Prystajecky Natalie et al
EPI_ISL_4430503	Canada/BC-BCCDC-174513/2021	2021-08-11	North America	Canada	British Columbia Centre For Disease Control	BCCDC Public Health Laboratory	Prystajecky Natalie et al
EPI_ISL_4430504	Canada/BC-BCCDC-174514/2021	2021-08-11	North America	Canada	British Columbia Centre For Disease Control	BCCDC Public Health Laboratory	Prystajecky Natalie et al
EPI_ISL_4430505	Canada/BC-BCCDC-174515/2021	2021-08-11	North America	Canada	British Columbia Centre For Disease Control	BCCDC Public Health Laboratory	Prystajecky Natalie et al
EPI_ISL_4430506	Canada/BC-BCCDC-174516/2021	2021-08-09	North America	Canada	British Columbia Centre For Disease Control	BCCDC Public Health Laboratory	Prystajecky Natalie et al
EPI_ISL_4430507	Canada/BC-BCCDC-174517/2021	2021-08-11	North America	Canada	British Columbia Centre For Disease Control	BCCDC Public Health Laboratory	Prystajecky Natalie et al
EPI_ISL_4430508	Canada/BC-BCCDC-174519/2021	2021-08-11	North America	Canada	British Columbia Centre For Disease Control	BCCDC Public Health Laboratory	Prystajecky Natalie et al
EPI_ISL_4430510	Canada/BC-BCCDC-174521/2021	2021-08-11	North America	Canada	British Columbia Centre For Disease Control	BCCDC Public Health Laboratory	Prystajecky Natalie et al
EPI_ISL_4430511	Canada/BC-BCCDC-174522/2021	2021-08-11	North America	Canada	British Columbia Centre For Disease Control	BCCDC Public Health Laboratory	Prystajecky Natalie et al
EPI_ISL_4430512	Canada/BC-BCCDC-174523/2021	2021-08-10	North America	Canada	British Columbia Centre For Disease Control	BCCDC Public Health Laboratory	Prystajecky Natalie et al
EPI_ISL_4430513	Canada/BC-BCCDC-174524/2021	2021-08-11	North America	Canada	British Columbia Centre For Disease Control	BCCDC Public Health Laboratory	Prystajecky Natalie et al
EPI_ISL_4430514	Canada/BC-BCCDC-174525/2021	2021-08-09	North America	Canada	British Columbia Centre For Disease Control	BCCDC Public Health Laboratory	Prystajecky Natalie et al
EPI_ISL_4430515	Canada/BC-BCCDC-174526/2021	2021-08-11	North America	Canada	British Columbia Centre For Disease Control	BCCDC Public Health Laboratory	Prystajecky Natalie et al
EPI_ISL_4430516	Canada/BC-BCCDC-174527/2021	2021-08-10	North America	Canada	British Columbia Centre For Disease Control	BCCDC Public Health Laboratory	Prystajecky Natalie et al
EPI_ISL_4430517	Canada/BC-BCCDC-174528/2021	2021-08-11	North America	Canada	British Columbia Centre For Disease Control	BCCDC Public Health Laboratory	Prystajecky Natalie et al
EPI_ISL_4430518	Canada/BC-BCCDC-174529/2021	2021-08-09	North America	Canada	British Columbia Centre For Disease Control	BCCDC Public Health Laboratory	Prystajecky Natalie et al
EPI_ISL_4430519	Canada/BC-BCCDC-174530/2021	2021-08-09	North America	Canada	British Columbia Centre For Disease Control	BCCDC Public Health Laboratory	Prystajecky Natalie et al
EPI_ISL_4430520	Canada/BC-BCCDC-174531/2021	2021-08-10	North America	Canada	British Columbia Centre For Disease Control	BCCDC Public Health Laboratory	Prystajecky Natalie et al
EPI_ISL_4430521	Canada/BC-BCCDC-174532/2021	2021-08-10	North America	Canada	British Columbia Centre For Disease Control	BCCDC Public Health Laboratory	Prystajecky Natalie et al
EPI_ISL_4430523	Canada/BC-BCCDC-174534/2021	2021-08-10	North America	Canada	British Columbia Centre For Disease Control	BCCDC Public Health Laboratory	Prystajecky Natalie et al
EPI_ISL_4430524	Canada/BC-BCCDC-174535/2021	2021-08-10	North America	Canada	British Columbia Centre For Disease Control	BCCDC Public Health Laboratory	Prystajecky Natalie et al
EPI_ISL_4430525	Canada/BC-BCCDC-174536/2021	2021-08-11	North America	Canada	British Columbia Centre For Disease Control	BCCDC Public Health Laboratory	Prystajecky Natalie et al
EPI_ISL_4430526	Canada/BC-BCCDC-174537/2021	2021-08-10	North America	Canada	British Columbia Centre For Disease Control	BCCDC Public Health Laboratory	Prystajecky Natalie et al
EPI_ISL_4430527	Canada/BC-BCCDC-174538/2021	2021-08-11	North America	Canada	British Columbia Centre For Disease Control	BCCDC Public Health Laboratory	Prystajecky Natalie et al
EPI_ISL_4430528	Canada/BC-BCCDC-174539/2021	2021-08-10	North America	Canada	British Columbia Centre For Disease Control	BCCDC Public Health Laboratory	Prystajecky Natalie et al
EPI_ISL_4430529	Canada/BC-BCCDC-174542/2021	2021-08-11	North America	Canada	British Columbia Centre For Disease Control	BCCDC Public Health Laboratory	Prystajecky Natalie et al
EPI_ISL_4430530	Canada/BC-BCCDC-174543/2021	2021-08-11	North America	Canada	British Columbia Centre For Disease Control	BCCDC Public Health Laboratory	Prystajecky Natalie et al
EPI_ISL_4430531	Canada/BC-BCCDC-174544/2021	2021-08-09	North America	Canada	British Columbia Centre For Disease Control	BCCDC Public Health Laboratory	Prystajecky Natalie et al
EPI_ISL_4430533	Canada/BC-BCCDC-174546/2021	2021-08-10	North America	Canada	British Columbia Centre For Disease Control	BCCDC Public Health Laboratory	Prystajecky Natalie et al
EPI_ISL_4430534	Canada/BC-BCCDC-174547/2021	2021-08-10	North America	Canada	British Columbia Centre For Disease Control	BCCDC Public Health Laboratory	Prystajecky Natalie et al
EPI_ISL_4430535	Canada/BC-BCCDC-174548/2021	2021-08-08	North America	Canada	British Columbia Centre For Disease Control	BCCDC Public Health Laboratory	Prystajecky Natalie et al
EPI_ISL_4430536	Canada/BC-BCCDC-174549/2021	2021-08-12	North America	Canada	British Columbia Centre For Disease Control	BCCDC Public Health Laboratory	Prystajecky Natalie et al
EPI_ISL_4430537	Canada/BC-BCCDC-174550/2021	2021-08-09	North America	Canada	British Columbia Centre For Disease Control	BCCDC Public Health Laboratory	Prystajecky Natalie et al
EPI_ISL_4430539	Canada/BC-BCCDC-174552/2021	2021-08-11	North America	Canada	British Columbia Centre For Disease Control	BCCDC Public Health Laboratory	Prystajecky Natalie et al
EPI_ISL_4430540	Canada/BC-BCCDC-174554/2021	2021-08-11	North America	Canada	British Columbia Centre For Disease Control	BCCDC Public Health Laboratory	Prystajecky Natalie et al
EPI_ISL_4430541	Canada/BC-BCCDC-174555/2021	2021-08-10	North America	Canada	British Columbia Centre For Disease Control	BCCDC Public Health Laboratory	Prystajecky Natalie et al
EPI_ISL_4430542	Canada/BC-BCCDC-174556/2021	2021-08-10	North America	Canada	British Columbia Centre For Disease Control	BCCDC Public Health Laboratory	Prystajecky Natalie et al
EPI_ISL_4430543	Canada/BC-BCCDC-174557/2021	2021-08-09	North America	Canada	British Columbia Centre For Disease Control	BCCDC Public Health Laboratory	Prystajecky Natalie et al
EPI_ISL_4430544	Canada/BC-BCCDC-174558/2021	2021-08-10	North America	Canada	British Columbia Centre For Disease Control	BCCDC Public Health Laboratory	Prystajecky Natalie et al
EPI_ISL_4430545	Canada/BC-BCCDC-174559/2021	2021-08-10	North America	Canada	British Columbia Centre For Disease Control	BCCDC Public Health Laboratory	Prystajecky Natalie et al
EPI_ISL_4430546	Canada/BC-BCCDC-174560/2021	2021-08-12	North America	Canada	British Columbia Centre For Disease Control	BCCDC Public Health Laboratory	Prystajecky Natalie et al
EPI_ISL_4430547	Canada/BC-BCCDC-174561/2021	2021-08-11	North America	Canada	British Columbia Centre For Disease Control	BCCDC Public Health Laboratory	Prystajecky Natalie et al
EPI_ISL_4430548	Canada/BC-BCCDC-174562/2021	2021-08-11	North America	Canada	British Columbia Centre For Disease Control	BCCDC Public Health Laboratory	Prystajecky Natalie et al
EPI_ISL_4430549	Canada/BC-BCCDC-174563/2021	2021-08-10	North America	Canada	British Columbia Centre For Disease Control	BCCDC Public Health Laboratory	Prystajecky Natalie et al
EPI_ISL_4430550	Canada/BC-BCCDC-174564/2021	2021-08-09	North America	Canada	British Columbia Centre For Disease Control	BCCDC Public Health Laboratory	Prystajecky Natalie et al
EPI_ISL_4430551	Canada/BC-BCCDC-174565/2021	2021-08-09	North America	Canada	British Columbia Centre For Disease Control	BCCDC Public Health Laboratory	Prystajecky Natalie et al
EPI_ISL_4430552	Canada/BC-BCCDC-174566/2021	2021-08-12	North America	Canada	British Columbia Centre For Disease Control	BCCDC Public Health Laboratory	Prystajecky Natalie et al
EPI_ISL_4430553	Canada/BC-BCCDC-174567/2021	2021-08-11	North America	Canada	British Columbia Centre For Disease Control	BCCDC Public Health Laboratory	Prystajecky Natalie et al
EPI_ISL_4430554	Canada/BC-BCCDC-174568/2021	2021-08-12	North America	Canada	British Columbia Centre For Disease Control	BCCDC Public Health Laboratory	Prystajecky Natalie et al
EPI_ISL_4430555	Canada/BC-BCCDC-174569/2021	2021-08-08	North America	Canada	British Columbia Centre For Disease Control	BCCDC Public Health Laboratory	Prystajecky Natalie et al
EPI_ISL_4430556	Canada/BC-BCCDC-174570/2021	2021-08-10	North America	Canada	British Columbia Centre For Disease Control	BCCDC Public Health Laboratory	Prystajecky Natalie et al
EPI_ISL_4430557	Canada/BC-BCCDC-174571/2021	2021-08-11	North America	Canada	British Columbia Centre For Disease Control	BCCDC Public Health Laboratory	Prystajecky Natalie et al
EPI_ISL_4430558	Canada/BC-BCCDC-174572/2021	2021-08-09	North America	Canada	British Columbia Centre For Disease Control	BCCDC Public Health Laboratory	Prystajecky Natalie et al
EPI_ISL_4430559	Canada/BC-BCCDC-174573/2021	2021-08-12	North America	Canada	British Columbia Centre For Disease Control	BCCDC Public Health Laboratory	Prystajecky Natalie et al
EPI_ISL_4430560	Canada/BC-BCCDC-174575/2021	2021-08-11	North America	Canada	British Columbia Centre For Disease Control	BCCDC Public Health Laboratory	Prystajecky Natalie et al
EPI_ISL_4430561	Canada/BC-BCCDC-174576/2021	2021-08-12	North America	Canada	British Columbia Centre For Disease Control	BCCDC Public Health Laboratory	Prystajecky Natalie et al
EPI_ISL_4430562	Canada/BC-BCCDC-174577/2021	2021-08-10	North America	Canada	British Columbia Centre For Disease Control	BCCDC Public Health Laboratory	Prystajecky Natalie et al
EPI_ISL_4430563	Canada/BC-BCCDC-174578/2021	2021-08-11	North America	Canada	British Columbia Centre For Disease Control	BCCDC Public Health Laboratory	Prystajecky Natalie et al
EPI_ISL_4430564	Canada/BC-BCCDC-174579/2021	2021-08-09	North America	Canada	British Columbia Centre For Disease Control	BCCDC Public Health Laboratory	Prystajecky Natalie et al
EPI_ISL_4430565	Canada/BC-BCCDC-174580/2021	2021-08-10	North America	Canada	British Columbia Centre For Disease Control	BCCDC Public Health Laboratory	Prystajecky Natalie et al
EPI_ISL_4430566	Canada/BC-BCCDC-174582/2021	2021-08-11	North America	Canada	British Columbia Centre For Disease Control	BCCDC Public Health Laboratory	Prystajecky Natalie et al
EPI_ISL_4430567	Canada/BC-BCCDC-174584/2021	2021-08-11	North America	Canada	British Columbia Centre For Disease Control	BCCDC Public Health Laboratory	Prystajecky Natalie et al
EPI_ISL_4430568	Canada/BC-BCCDC-174585/2021	2021-08-10	North America	Canada	British Columbia Centre For Disease Control	BCCDC Public Health Laboratory	Prystajecky Natalie et al
EPI_ISL_4430569	Canada/BC-BCCDC-174586/2021	2021-08-09	North America	Canada	British Columbia Centre For Disease Control	BCCDC Public Health Laboratory	Prystajecky Natalie et al
EPI_ISL_4430570	Canada/BC-BCCDC-174587/2021	2021-08-11	North America	Canada	British Columbia Centre For Disease Control	BCCDC Public Health Laboratory	Prystajecky Natalie et al
EPI_ISL_4430571	Canada/BC-BCCDC-174588/2021	2021-08-12	North America	Canada	British Columbia Centre For Disease Control	BCCDC Public Health Laboratory	Prystajecky Natalie et al
EPI_ISL_4430572	Canada/BC-BCCDC-174589/2021	2021-08-11	North America	Canada	British Columbia Centre For Disease Control	BCCDC Public Health Laboratory	Prystajecky Natalie et al
EPI_ISL_4430573	Canada/BC-BCCDC-174590/2021	2021-08-10	North America	Canada	British Columbia Centre For Disease Control	BCCDC Public Health Laboratory	Prystajecky Natalie et al
EPI_ISL_4430574	Canada/BC-BCCDC-174591/2021	2021-08-11	North America	Canada	British Columbia Centre For Disease Control	BCCDC Public Health Laboratory	Prystajecky Natalie et al
EPI_ISL_4430575	Canada/BC-BCCDC-174592/2021	2021-08-10	North America	Canada	British Columbia Centre For Disease Control	BCCDC Public Health Laboratory	Prystajecky Natalie et al
EPI_ISL_4430576	Canada/BC-BCCDC-174593/2021	2021-08-11	North America	Canada	British Columbia Centre For Disease Control	BCCDC Public Health Laboratory	Prystajecky Natalie et al
EPI_ISL_4430577	Canada/BC-BCCDC-174594/2021	2021-08-11	North America	Canada	British Columbia Centre For Disease Control	BCCDC Public Health Laboratory	Prystajecky Natalie et al
EPI_ISL_4430578	Canada/BC-BCCDC-174595/2021	2021-08-10	North America	Canada	British Columbia Centre For Disease Control	BCCDC Public Health Laboratory	Prystajecky Natalie et al
EPI_ISL_4430579	Canada/BC-BCCDC-174596/2021	2021-08-12	North America	Canada	British Columbia Centre For Disease Control	BCCDC Public Health Laboratory	Prystajecky Natalie et al
EPI_ISL_4430580	Canada/BC-BCCDC-174597/2021	2021-08-10	North America	Canada	British Columbia Centre For Disease Control	BCCDC Public Health Laboratory	Prystajecky Natalie et al
EPI_ISL_4430581	Canada/BC-BCCDC-174598/2021	2021-08-11	North America	Canada	British Columbia Centre For Disease Control	BCCDC Public Health Laboratory	Prystajecky Natalie et al
EPI_ISL_4430582	Canada/BC-BCCDC-174599/2021	2021-08-10	North America	Canada	British Columbia Centre For Disease Control	BCCDC Public Health Laboratory	Prystajecky Natalie et al
EPI_ISL_4430583	Canada/BC-BCCDC-174600/2021	2021-08-11	North America	Canada	British Columbia Centre For Disease Control	BCCDC Public Health Laboratory	Prystajecky Natalie et al
EPI_ISL_4430584	Canada/BC-BCCDC-174601/2021	2021-08-11	North America	Canada	British Columbia Centre For Disease Control	BCCDC Public Health Laboratory	Prystajecky Natalie et al
EPI_ISL_4430585	Canada/BC-BCCDC-174602/2021	2021-08-10	North America	Canada	British Columbia Centre For Disease Control	BCCDC Public Health Laboratory	Prystajecky Natalie et al
EPI_ISL_4430586	Canada/BC-BCCDC-174603/2021	2021-08-09	North America	Canada	British Columbia Centre For Disease Control	BCCDC Public Health Laboratory	Prystajecky Natalie et al
EPI_ISL_4430587	Canada/BC-BCCDC-174604/2021	2021-08-11	North America	Canada	British Columbia Centre For Disease Control	BCCDC Public Health Laboratory	Prystajecky Natalie et al
EPI_ISL_4430588	Canada/BC-BCCDC-174605/2021	2021-08-11	North America	Canada	British Columbia Centre For Disease Control	BCCDC Public Health Laboratory	Prystajecky Natalie et al
EPI_ISL_4430589	Canada/BC-BCCDC-174607/2021	2021-08-10	North America	Canada	British Columbia Centre For Disease Control	BCCDC Public Health Laboratory	Prystajecky Natalie et al
EPI_ISL_4430590	Canada/BC-BCCDC-174608/2021	2021-08-09	North America	Canada	British Columbia Centre For Disease Control	BCCDC Public Health Laboratory	Prystajecky Natalie et al
EPI_ISL_4828630	Canada/BC-BCCDC-174609/2021	2021-08-11	North America	Canada	British Columbia Centre For Disease Control	BCCDC Public Health Laboratory	Prystajecky Natalie et al
EPI_ISL_4430591	Canada/BC-BCCDC-174610/2021	2021-08-12	North America	Canada	British Columbia Centre For Disease Control	BCCDC Public Health Laboratory	Prystajecky Natalie et al
EPI_ISL_4828632	Canada/BC-BCCDC-174612/2021	2021-08-11	North America	Canada	British Columbia Centre For Disease Control	BCCDC Public Health Laboratory	Prystajecky Natalie et al
EPI_ISL_4430592	Canada/BC-BCCDC-174614/2021	2021-08-11	North America	Canada	British Columbia Centre For Disease Control	BCCDC Public Health Laboratory	Prystajecky Natalie et al
EPI_ISL_4828633	Canada/BC-BCCDC-174616/2021	2021-08-11	North America	Canada	British Columbia Centre For Disease Control	BCCDC Public Health Laboratory	Prystajecky Natalie et al
EPI_ISL_4430593	Canada/BC-BCCDC-174617/2021	2021-08-11	North America	Canada	British Columbia Centre For Disease Control	BCCDC Public Health Laboratory	Prystajecky Natalie et al
EPI_ISL_4828634	Canada/BC-BCCDC-174619/2021	2021-08-11	North America	Canada	British Columbia Centre For Disease Control	BCCDC Public Health Laboratory	Prystajecky Natalie et al
EPI_ISL_4430595	Canada/BC-BCCDC-174620/2021	2021-08-11	North America	Canada	British Columbia Centre For Disease Control	BCCDC Public Health Laboratory	Prystajecky Natalie et al
EPI_ISL_4430596	Canada/BC-BCCDC-174621/2021	2021-08-10	North America	Canada	British Columbia Centre For Disease Control	BCCDC Public Health Laboratory	Prystajecky Natalie et al
EPI_ISL_4430597	Canada/BC-BCCDC-174622/2021	2021-08-11	North America	Canada	British Columbia Centre For Disease Control	BCCDC Public Health Laboratory	Prystajecky Natalie et al
EPI_ISL_4430598	Canada/BC-BCCDC-174623/2021	2021-08-09	North America	Canada	British Columbia Centre For Disease Control	BCCDC Public Health Laboratory	Prystajecky Natalie et al
EPI_ISL_4430599	Canada/BC-BCCDC-174624/2021	2021-08-09	North America	Canada	British Columbia Centre For Disease Control	BCCDC Public Health Laboratory	Prystajecky Natalie et al
EPI_ISL_4430600	Canada/BC-BCCDC-174625/2021	2021-08-10	North America	Canada	British Columbia Centre For Disease Control	BCCDC Public Health Laboratory	Prystajecky Natalie et al
EPI_ISL_4430601	Canada/BC-BCCDC-174626/2021	2021-08-09	North America	Canada	British Columbia Centre For Disease Control	BCCDC Public Health Laboratory	Prystajecky Natalie et al
EPI_ISL_4430602	Canada/BC-BCCDC-174627/2021	2021-08-10	North America	Canada	British Columbia Centre For Disease Control	BCCDC Public Health Laboratory	Prystajecky Natalie et al
EPI_ISL_4430603	Canada/BC-BCCDC-174628/2021	2021-08-11	North America	Canada	British Columbia Centre For Disease Control	BCCDC Public Health Laboratory	Prystajecky Natalie et al
EPI_ISL_4430604	Canada/BC-BCCDC-174629/2021	2021-08-09	North America	Canada	British Columbia Centre For Disease Control	BCCDC Public Health Laboratory	Prystajecky Natalie et al
EPI_ISL_4430605	Canada/BC-BCCDC-174630/2021	2021-08-11	North America	Canada	British Columbia Centre For Disease Control	BCCDC Public Health Laboratory	Prystajecky Natalie et al
EPI_ISL_4430606	Canada/BC-BCCDC-174631/2021	2021-08-11	North America	Canada	British Columbia Centre For Disease Control	BCCDC Public Health Laboratory	Prystajecky Natalie et al
EPI_ISL_4430607	Canada/BC-BCCDC-174632/2021	2021-08-11	North America	Canada	British Columbia Centre For Disease Control	BCCDC Public Health Laboratory	Prystajecky Natalie et al
EPI_ISL_4430608	Canada/BC-BCCDC-174633/2021	2021-08-11	North America	Canada	British Columbia Centre For Disease Control	BCCDC Public Health Laboratory	Prystajecky Natalie et al
EPI_ISL_4828635	Canada/BC-BCCDC-174635/2021	2021-08-11	North America	Canada	British Columbia Centre For Disease Control	BCCDC Public Health Laboratory	Prystajecky Natalie et al
EPI_ISL_4430610	Canada/BC-BCCDC-174636/2021	2021-08-09	North America	Canada	British Columbia Centre For Disease Control	BCCDC Public Health Laboratory	Prystajecky Natalie et al
EPI_ISL_4430612	Canada/BC-BCCDC-174638/2021	2021-08-09	North America	Canada	British Columbia Centre For Disease Control	BCCDC Public Health Laboratory	Prystajecky Natalie et al
EPI_ISL_4430613	Canada/BC-BCCDC-174639/2021	2021-08-09	North America	Canada	British Columbia Centre For Disease Control	BCCDC Public Health Laboratory	Prystajecky Natalie et al
EPI_ISL_4430614	Canada/BC-BCCDC-174642/2021	2021-08-09	North America	Canada	British Columbia Centre For Disease Control	BCCDC Public Health Laboratory	Prystajecky Natalie et al
EPI_ISL_4430615	Canada/BC-BCCDC-174643/2021	2021-08-10	North America	Canada	British Columbia Centre For Disease Control	BCCDC Public Health Laboratory	Prystajecky Natalie et al
EPI_ISL_4430616	Canada/BC-BCCDC-174644/2021	2021-08-09	North America	Canada	British Columbia Centre For Disease Control	BCCDC Public Health Laboratory	Prystajecky Natalie et al
EPI_ISL_4430618	Canada/BC-BCCDC-174646/2021	2021-08-10	North America	Canada	British Columbia Centre For Disease Control	BCCDC Public Health Laboratory	Prystajecky Natalie et al
EPI_ISL_4430619	Canada/BC-BCCDC-174647/2021	2021-08-09	North America	Canada	British Columbia Centre For Disease Control	BCCDC Public Health Laboratory	Prystajecky Natalie et al
EPI_ISL_4430620	Canada/BC-BCCDC-174648/2021	2021-08-09	North America	Canada	British Columbia Centre For Disease Control	BCCDC Public Health Laboratory	Prystajecky Natalie et al
EPI_ISL_4430621	Canada/BC-BCCDC-174650/2021	2021-08-10	North America	Canada	British Columbia Centre For Disease Control	BCCDC Public Health Laboratory	Prystajecky Natalie et al
EPI_ISL_4430624	Canada/BC-BCCDC-174653/2021	2021-08-10	North America	Canada	British Columbia Centre For Disease Control	BCCDC Public Health Laboratory	Prystajecky Natalie et al
EPI_ISL_4430625	Canada/BC-BCCDC-174654/2021	2021-08-10	North America	Canada	British Columbia Centre For Disease Control	BCCDC Public Health Laboratory	Prystajecky Natalie et al
EPI_ISL_4430626	Canada/BC-BCCDC-174655/2021	2021-08-08	North America	Canada	British Columbia Centre For Disease Control	BCCDC Public Health Laboratory	Prystajecky Natalie et al
EPI_ISL_4430627	Canada/BC-BCCDC-174656/2021	2021-08-08	North America	Canada	British Columbia Centre For Disease Control	BCCDC Public Health Laboratory	Prystajecky Natalie et al
EPI_ISL_4430628	Canada/BC-BCCDC-174657/2021	2021-08-08	North America	Canada	British Columbia Centre For Disease Control	BCCDC Public Health Laboratory	Prystajecky Natalie et al
EPI_ISL_4430629	Canada/BC-BCCDC-174658/2021	2021-08-09	North America	Canada	British Columbia Centre For Disease Control	BCCDC Public Health Laboratory	Prystajecky Natalie et al
EPI_ISL_4430630	Canada/BC-BCCDC-174659/2021	2021-08-08	North America	Canada	British Columbia Centre For Disease Control	BCCDC Public Health Laboratory	Prystajecky Natalie et al
EPI_ISL_4430631	Canada/BC-BCCDC-174660/2021	2021-08-08	North America	Canada	British Columbia Centre For Disease Control	BCCDC Public Health Laboratory	Prystajecky Natalie et al
EPI_ISL_4430632	Canada/BC-BCCDC-174661/2021	2021-08-10	North America	Canada	British Columbia Centre For Disease Control	BCCDC Public Health Laboratory	Prystajecky Natalie et al
EPI_ISL_4430633	Canada/BC-BCCDC-174662/2021	2021-08-08	North America	Canada	British Columbia Centre For Disease Control	BCCDC Public Health Laboratory	Prystajecky Natalie et al
EPI_ISL_4430634	Canada/BC-BCCDC-174663/2021	2021-08-10	North America	Canada	British Columbia Centre For Disease Control	BCCDC Public Health Laboratory	Prystajecky Natalie et al
EPI_ISL_4430635	Canada/BC-BCCDC-174664/2021	2021-08-10	North America	Canada	British Columbia Centre For Disease Control	BCCDC Public Health Laboratory	Prystajecky Natalie et al
EPI_ISL_4430636	Canada/BC-BCCDC-174665/2021	2021-08-08	North America	Canada	British Columbia Centre For Disease Control	BCCDC Public Health Laboratory	Prystajecky Natalie et al
EPI_ISL_4430637	Canada/BC-BCCDC-174666/2021	2021-08-10	North America	Canada	British Columbia Centre For Disease Control	BCCDC Public Health Laboratory	Prystajecky Natalie et al
EPI_ISL_4430638	Canada/BC-BCCDC-174667/2021	2021-08-10	North America	Canada	British Columbia Centre For Disease Control	BCCDC Public Health Laboratory	Prystajecky Natalie et al
EPI_ISL_4828636	Canada/BC-BCCDC-174668/2021	2021-08-12	North America	Canada	British Columbia Centre For Disease Control	BCCDC Public Health Laboratory	Prystajecky Natalie et al
EPI_ISL_4828637	Canada/BC-BCCDC-174670/2021	2021-08-12	North America	Canada	British Columbia Centre For Disease Control	BCCDC Public Health Laboratory	Prystajecky Natalie et al
EPI_ISL_4430639	Canada/BC-BCCDC-174674/2021	2021-08-09	North America	Canada	British Columbia Centre For Disease Control	BCCDC Public Health Laboratory	Prystajecky Natalie et al
EPI_ISL_4430640	Canada/BC-BCCDC-174675/2021	2021-08-08	North America	Canada	British Columbia Centre For Disease Control	BCCDC Public Health Laboratory	Prystajecky Natalie et al
EPI_ISL_4430641	Canada/BC-BCCDC-174677/2021	2021-08-09	North America	Canada	British Columbia Centre For Disease Control	BCCDC Public Health Laboratory	Prystajecky Natalie et al
EPI_ISL_4430642	Canada/BC-BCCDC-174678/2021	2021-08-09	North America	Canada	British Columbia Centre For Disease Control	BCCDC Public Health Laboratory	Prystajecky Natalie et al
EPI_ISL_4430643	Canada/BC-BCCDC-174679/2021	2021-08-09	North America	Canada	British Columbia Centre For Disease Control	BCCDC Public Health Laboratory	Prystajecky Natalie et al
EPI_ISL_4430646	Canada/BC-BCCDC-174680/2021	2021-08-09	North America	Canada	British Columbia Centre For Disease Control	BCCDC Public Health Laboratory	Prystajecky Natalie et al
EPI_ISL_4430648	Canada/BC-BCCDC-174683/2021	2021-08-09	North America	Canada	British Columbia Centre For Disease Control	BCCDC Public Health Laboratory	Prystajecky Natalie et al
EPI_ISL_4430649	Canada/BC-BCCDC-174684/2021	2021-08-09	North America	Canada	British Columbia Centre For Disease Control	BCCDC Public Health Laboratory	Prystajecky Natalie et al
EPI_ISL_4430650	Canada/BC-BCCDC-174685/2021	2021-08-09	North America	Canada	British Columbia Centre For Disease Control	BCCDC Public Health Laboratory	Prystajecky Natalie et al
EPI_ISL_4430651	Canada/BC-BCCDC-174686/2021	2021-08-09	North America	Canada	British Columbia Centre For Disease Control	BCCDC Public Health Laboratory	Prystajecky Natalie et al
EPI_ISL_4430653	Canada/BC-BCCDC-174687/2021	2021-08-09	North America	Canada	British Columbia Centre For Disease Control	BCCDC Public Health Laboratory	Prystajecky Natalie et al
EPI_ISL_4430654	Canada/BC-BCCDC-174688/2021	2021-08-09	North America	Canada	British Columbia Centre For Disease Control	BCCDC Public Health Laboratory	Prystajecky Natalie et al
EPI_ISL_4430655	Canada/BC-BCCDC-174689/2021	2021-08-10	North America	Canada	British Columbia Centre For Disease Control	BCCDC Public Health Laboratory	Prystajecky Natalie et al
EPI_ISL_4430657	Canada/BC-BCCDC-174690/2021	2021-08-10	North America	Canada	British Columbia Centre For Disease Control	BCCDC Public Health Laboratory	Prystajecky Natalie et al
EPI_ISL_4430658	Canada/BC-BCCDC-174691/2021	2021-08-09	North America	Canada	British Columbia Centre For Disease Control	BCCDC Public Health Laboratory	Prystajecky Natalie et al
EPI_ISL_4430659	Canada/BC-BCCDC-174692/2021	2021-08-11	North America	Canada	British Columbia Centre For Disease Control	BCCDC Public Health Laboratory	Prystajecky Natalie et al
EPI_ISL_4430661	Canada/BC-BCCDC-174694/2021	2021-08-11	North America	Canada	British Columbia Centre For Disease Control	BCCDC Public Health Laboratory	Prystajecky Natalie et al
EPI_ISL_4430662	Canada/BC-BCCDC-174695/2021	2021-08-11	North America	Canada	British Columbia Centre For Disease Control	BCCDC Public Health Laboratory	Prystajecky Natalie et al
EPI_ISL_4430663	Canada/BC-BCCDC-174696/2021	2021-08-11	North America	Canada	British Columbia Centre For Disease Control	BCCDC Public Health Laboratory	Prystajecky Natalie et al
EPI_ISL_4430664	Canada/BC-BCCDC-174697/2021	2021-08-11	North America	Canada	British Columbia Centre For Disease Control	BCCDC Public Health Laboratory	Prystajecky Natalie et al
EPI_ISL_4430665	Canada/BC-BCCDC-174698/2021	2021-08-11	North America	Canada	British Columbia Centre For Disease Control	BCCDC Public Health Laboratory	Prystajecky Natalie et al
EPI_ISL_4430666	Canada/BC-BCCDC-174699/2021	2021-08-11	North America	Canada	British Columbia Centre For Disease Control	BCCDC Public Health Laboratory	Prystajecky Natalie et al
EPI_ISL_4430667	Canada/BC-BCCDC-174700/2021	2021-08-11	North America	Canada	British Columbia Centre For Disease Control	BCCDC Public Health Laboratory	Prystajecky Natalie et al
EPI_ISL_4430668	Canada/BC-BCCDC-174701/2021	2021-08-11	North America	Canada	British Columbia Centre For Disease Control	BCCDC Public Health Laboratory	Prystajecky Natalie et al
EPI_ISL_4430669	Canada/BC-BCCDC-174702/2021	2021-08-11	North America	Canada	British Columbia Centre For Disease Control	BCCDC Public Health Laboratory	Prystajecky Natalie et al
EPI_ISL_4430670	Canada/BC-BCCDC-174703/2021	2021-08-11	North America	Canada	British Columbia Centre For Disease Control	BCCDC Public Health Laboratory	Prystajecky Natalie et al
EPI_ISL_4430671	Canada/BC-BCCDC-174705/2021	2021-08-11	North America	Canada	British Columbia Centre For Disease Control	BCCDC Public Health Laboratory	Prystajecky Natalie et al
EPI_ISL_4430672	Canada/BC-BCCDC-174706/2021	2021-08-11	North America	Canada	British Columbia Centre For Disease Control	BCCDC Public Health Laboratory	Prystajecky Natalie et al
EPI_ISL_4430673	Canada/BC-BCCDC-174707/2021	2021-08-11	North America	Canada	British Columbia Centre For Disease Control	BCCDC Public Health Laboratory	Prystajecky Natalie et al
EPI_ISL_4430674	Canada/BC-BCCDC-174709/2021	2021-08-11	North America	Canada	British Columbia Centre For Disease Control	BCCDC Public Health Laboratory	Prystajecky Natalie et al
EPI_ISL_4430675	Canada/BC-BCCDC-174710/2021	2021-08-11	North America	Canada	British Columbia Centre For Disease Control	BCCDC Public Health Laboratory	Prystajecky Natalie et al
EPI_ISL_4430676	Canada/BC-BCCDC-174711/2021	2021-08-11	North America	Canada	British Columbia Centre For Disease Control	BCCDC Public Health Laboratory	Prystajecky Natalie et al
EPI_ISL_4430677	Canada/BC-BCCDC-174712/2021	2021-08-11	North America	Canada	British Columbia Centre For Disease Control	BCCDC Public Health Laboratory	Prystajecky Natalie et al
EPI_ISL_4430678	Canada/BC-BCCDC-174713/2021	2021-08-11	North America	Canada	British Columbia Centre For Disease Control	BCCDC Public Health Laboratory	Prystajecky Natalie et al
EPI_ISL_4430679	Canada/BC-BCCDC-174714/2021	2021-08-11	North America	Canada	British Columbia Centre For Disease Control	BCCDC Public Health Laboratory	Prystajecky Natalie et al
EPI_ISL_4430680	Canada/BC-BCCDC-174715/2021	2021-08-11	North America	Canada	British Columbia Centre For Disease Control	BCCDC Public Health Laboratory	Prystajecky Natalie et al
EPI_ISL_4430681	Canada/BC-BCCDC-174716/2021	2021-08-11	North America	Canada	British Columbia Centre For Disease Control	BCCDC Public Health Laboratory	Prystajecky Natalie et al
EPI_ISL_4430682	Canada/BC-BCCDC-174717/2021	2021-08-11	North America	Canada	British Columbia Centre For Disease Control	BCCDC Public Health Laboratory	Prystajecky Natalie et al
EPI_ISL_4430683	Canada/BC-BCCDC-174718/2021	2021-08-11	North America	Canada	British Columbia Centre For Disease Control	BCCDC Public Health Laboratory	Prystajecky Natalie et al
EPI_ISL_4430684	Canada/BC-BCCDC-174719/2021	2021-08-10	North America	Canada	British Columbia Centre For Disease Control	BCCDC Public Health Laboratory	Prystajecky Natalie et al
EPI_ISL_4430685	Canada/BC-BCCDC-174720/2021	2021-08-11	North America	Canada	British Columbia Centre For Disease Control	BCCDC Public Health Laboratory	Prystajecky Natalie et al
EPI_ISL_4430686	Canada/BC-BCCDC-174721/2021	2021-08-12	North America	Canada	British Columbia Centre For Disease Control	BCCDC Public Health Laboratory	Prystajecky Natalie et al
EPI_ISL_4430687	Canada/BC-BCCDC-174722/2021	2021-08-11	North America	Canada	British Columbia Centre For Disease Control	BCCDC Public Health Laboratory	Prystajecky Natalie et al
EPI_ISL_4430688	Canada/BC-BCCDC-174723/2021	2021-08-11	North America	Canada	British Columbia Centre For Disease Control	BCCDC Public Health Laboratory	Prystajecky Natalie et al
EPI_ISL_4430689	Canada/BC-BCCDC-174724/2021	2021-08-11	North America	Canada	British Columbia Centre For Disease Control	BCCDC Public Health Laboratory	Prystajecky Natalie et al
EPI_ISL_4430690	Canada/BC-BCCDC-174725/2021	2021-08-11	North America	Canada	British Columbia Centre For Disease Control	BCCDC Public Health Laboratory	Prystajecky Natalie et al
EPI_ISL_4430691	Canada/BC-BCCDC-174726/2021	2021-08-09	North America	Canada	British Columbia Centre For Disease Control	BCCDC Public Health Laboratory	Prystajecky Natalie et al
EPI_ISL_4430692	Canada/BC-BCCDC-174727/2021	2021-08-09	North America	Canada	British Columbia Centre For Disease Control	BCCDC Public Health Laboratory	Prystajecky Natalie et al
EPI_ISL_4430693	Canada/BC-BCCDC-174729/2021	2021-08-09	North America	Canada	British Columbia Centre For Disease Control	BCCDC Public Health Laboratory	Prystajecky Natalie et al
EPI_ISL_4828638	Canada/BC-BCCDC-174730/2021	2021-08-12	North America	Canada	British Columbia Centre For Disease Control	BCCDC Public Health Laboratory	Prystajecky Natalie et al
EPI_ISL_4828639	Canada/BC-BCCDC-174731/2021	2021-08-12	North America	Canada	British Columbia Centre For Disease Control	BCCDC Public Health Laboratory	Prystajecky Natalie et al
EPI_ISL_4828640	Canada/BC-BCCDC-174732/2021	2021-08-12	North America	Canada	British Columbia Centre For Disease Control	BCCDC Public Health Laboratory	Prystajecky Natalie et al
EPI_ISL_4828641	Canada/BC-BCCDC-174733/2021	2021-08-12	North America	Canada	British Columbia Centre For Disease Control	BCCDC Public Health Laboratory	Prystajecky Natalie et al
EPI_ISL_4828642	Canada/BC-BCCDC-174734/2021	2021-08-12	North America	Canada	British Columbia Centre For Disease Control	BCCDC Public Health Laboratory	Prystajecky Natalie et al
EPI_ISL_4828643	Canada/BC-BCCDC-174735/2021	2021-08-12	North America	Canada	British Columbia Centre For Disease Control	BCCDC Public Health Laboratory	Prystajecky Natalie et al
EPI_ISL_4828644	Canada/BC-BCCDC-174736/2021	2021-08-12	North America	Canada	British Columbia Centre For Disease Control	BCCDC Public Health Laboratory	Prystajecky Natalie et al
EPI_ISL_4828645	Canada/BC-BCCDC-174737/2021	2021-08-12	North America	Canada	British Columbia Centre For Disease Control	BCCDC Public Health Laboratory	Prystajecky Natalie et al
EPI_ISL_4828646	Canada/BC-BCCDC-174739/2021	2021-08-12	North America	Canada	British Columbia Centre For Disease Control	BCCDC Public Health Laboratory	Prystajecky Natalie et al
EPI_ISL_4828647	Canada/BC-BCCDC-174742/2021	2021-08-12	North America	Canada	British Columbia Centre For Disease Control	BCCDC Public Health Laboratory	Prystajecky Natalie et al
EPI_ISL_4828648	Canada/BC-BCCDC-174743/2021	2021-08-11	North America	Canada	British Columbia Centre For Disease Control	BCCDC Public Health Laboratory	Prystajecky Natalie et al
EPI_ISL_4828649	Canada/BC-BCCDC-174745/2021	2021-08-12	North America	Canada	British Columbia Centre For Disease Control	BCCDC Public Health Laboratory	Prystajecky Natalie et al
EPI_ISL_4828650	Canada/BC-BCCDC-174746/2021	2021-08-12	North America	Canada	British Columbia Centre For Disease Control	BCCDC Public Health Laboratory	Prystajecky Natalie et al
EPI_ISL_4828651	Canada/BC-BCCDC-174747/2021	2021-08-12	North America	Canada	British Columbia Centre For Disease Control	BCCDC Public Health Laboratory	Prystajecky Natalie et al
EPI_ISL_4828652	Canada/BC-BCCDC-174748/2021	2021-08-12	North America	Canada	British Columbia Centre For Disease Control	BCCDC Public Health Laboratory	Prystajecky Natalie et al
EPI_ISL_4828653	Canada/BC-BCCDC-174750/2021	2021-08-12	North America	Canada	British Columbia Centre For Disease Control	BCCDC Public Health Laboratory	Prystajecky Natalie et al
EPI_ISL_4828654	Canada/BC-BCCDC-174751/2021	2021-08-12	North America	Canada	British Columbia Centre For Disease Control	BCCDC Public Health Laboratory	Prystajecky Natalie et al
EPI_ISL_4430702	Canada/BC-BCCDC-174752/2021	2021-08-11	North America	Canada	British Columbia Centre For Disease Control	BCCDC Public Health Laboratory	Prystajecky Natalie et al
EPI_ISL_4828655	Canada/BC-BCCDC-174753/2021	2021-08-12	North America	Canada	British Columbia Centre For Disease Control	BCCDC Public Health Laboratory	Prystajecky Natalie et al
EPI_ISL_4828656	Canada/BC-BCCDC-174754/2021	2021-08-12	North America	Canada	British Columbia Centre For Disease Control	BCCDC Public Health Laboratory	Prystajecky Natalie et al
EPI_ISL_4828657	Canada/BC-BCCDC-174755/2021	2021-08-12	North America	Canada	British Columbia Centre For Disease Control	BCCDC Public Health Laboratory	Prystajecky Natalie et al
EPI_ISL_4828658	Canada/BC-BCCDC-174756/2021	2021-08-12	North America	Canada	British Columbia Centre For Disease Control	BCCDC Public Health Laboratory	Prystajecky Natalie et al
EPI_ISL_4828659	Canada/BC-BCCDC-174758/2021	2021-08-12	North America	Canada	British Columbia Centre For Disease Control	BCCDC Public Health Laboratory	Prystajecky Natalie et al
EPI_ISL_4828660	Canada/BC-BCCDC-174759/2021	2021-08-12	North America	Canada	British Columbia Centre For Disease Control	BCCDC Public Health Laboratory	Prystajecky Natalie et al
EPI_ISL_4828661	Canada/BC-BCCDC-174760/2021	2021-08-12	North America	Canada	British Columbia Centre For Disease Control	BCCDC Public Health Laboratory	Prystajecky Natalie et al
EPI_ISL_4828662	Canada/BC-BCCDC-174761/2021	2021-08-12	North America	Canada	British Columbia Centre For Disease Control	BCCDC Public Health Laboratory	Prystajecky Natalie et al
EPI_ISL_4828663	Canada/BC-BCCDC-174762/2021	2021-08-12	North America	Canada	British Columbia Centre For Disease Control	BCCDC Public Health Laboratory	Prystajecky Natalie et al
EPI_ISL_4828664	Canada/BC-BCCDC-174763/2021	2021-08-12	North America	Canada	British Columbia Centre For Disease Control	BCCDC Public Health Laboratory	Prystajecky Natalie et al
EPI_ISL_4828665	Canada/BC-BCCDC-174764/2021	2021-08-12	North America	Canada	British Columbia Centre For Disease Control	BCCDC Public Health Laboratory	Prystajecky Natalie et al
EPI_ISL_4828666	Canada/BC-BCCDC-174765/2021	2021-08-12	North America	Canada	British Columbia Centre For Disease Control	BCCDC Public Health Laboratory	Prystajecky Natalie et al
EPI_ISL_4828668	Canada/BC-BCCDC-174767/2021	2021-08-12	North America	Canada	British Columbia Centre For Disease Control	BCCDC Public Health Laboratory	Prystajecky Natalie et al
EPI_ISL_4828669	Canada/BC-BCCDC-174768/2021	2021-08-12	North America	Canada	British Columbia Centre For Disease Control	BCCDC Public Health Laboratory	Prystajecky Natalie et al
EPI_ISL_4828670	Canada/BC-BCCDC-174769/2021	2021-08-12	North America	Canada	British Columbia Centre For Disease Control	BCCDC Public Health Laboratory	Prystajecky Natalie et al
EPI_ISL_4828671	Canada/BC-BCCDC-174770/2021	2021-08-12	North America	Canada	British Columbia Centre For Disease Control	BCCDC Public Health Laboratory	Prystajecky Natalie et al
EPI_ISL_4828672	Canada/BC-BCCDC-174771/2021	2021-08-12	North America	Canada	British Columbia Centre For Disease Control	BCCDC Public Health Laboratory	Prystajecky Natalie et al
EPI_ISL_4828673	Canada/BC-BCCDC-174772/2021	2021-08-12	North America	Canada	British Columbia Centre For Disease Control	BCCDC Public Health Laboratory	Prystajecky Natalie et al
EPI_ISL_4828674	Canada/BC-BCCDC-174773/2021	2021-08-13	North America	Canada	British Columbia Centre For Disease Control	BCCDC Public Health Laboratory	Prystajecky Natalie et al
EPI_ISL_4828675	Canada/BC-BCCDC-174774/2021	2021-08-12	North America	Canada	British Columbia Centre For Disease Control	BCCDC Public Health Laboratory	Prystajecky Natalie et al
EPI_ISL_4828676	Canada/BC-BCCDC-174775/2021	2021-08-12	North America	Canada	British Columbia Centre For Disease Control	BCCDC Public Health Laboratory	Prystajecky Natalie et al
EPI_ISL_4828678	Canada/BC-BCCDC-174777/2021	2021-08-12	North America	Canada	British Columbia Centre For Disease Control	BCCDC Public Health Laboratory	Prystajecky Natalie et al
EPI_ISL_4828679	Canada/BC-BCCDC-174778/2021	2021-08-12	North America	Canada	British Columbia Centre For Disease Control	BCCDC Public Health Laboratory	Prystajecky Natalie et al
EPI_ISL_4828680	Canada/BC-BCCDC-174779/2021	2021-08-12	North America	Canada	British Columbia Centre For Disease Control	BCCDC Public Health Laboratory	Prystajecky Natalie et al
EPI_ISL_4828681	Canada/BC-BCCDC-174780/2021	2021-08-12	North America	Canada	British Columbia Centre For Disease Control	BCCDC Public Health Laboratory	Prystajecky Natalie et al
EPI_ISL_4828683	Canada/BC-BCCDC-174782/2021	2021-08-12	North America	Canada	British Columbia Centre For Disease Control	BCCDC Public Health Laboratory	Prystajecky Natalie et al
EPI_ISL_4828684	Canada/BC-BCCDC-174783/2021	2021-08-12	North America	Canada	British Columbia Centre For Disease Control	BCCDC Public Health Laboratory	Prystajecky Natalie et al
EPI_ISL_4828685	Canada/BC-BCCDC-174784/2021	2021-08-12	North America	Canada	British Columbia Centre For Disease Control	BCCDC Public Health Laboratory	Prystajecky Natalie et al
EPI_ISL_4828686	Canada/BC-BCCDC-174785/2021	2021-08-12	North America	Canada	British Columbia Centre For Disease Control	BCCDC Public Health Laboratory	Prystajecky Natalie et al
EPI_ISL_4828687	Canada/BC-BCCDC-174786/2021	2021-08-12	North America	Canada	British Columbia Centre For Disease Control	BCCDC Public Health Laboratory	Prystajecky Natalie et al
EPI_ISL_4828688	Canada/BC-BCCDC-174787/2021	2021-08-12	North America	Canada	British Columbia Centre For Disease Control	BCCDC Public Health Laboratory	Prystajecky Natalie et al
EPI_ISL_4828689	Canada/BC-BCCDC-174788/2021	2021-08-12	North America	Canada	British Columbia Centre For Disease Control	BCCDC Public Health Laboratory	Prystajecky Natalie et al
EPI_ISL_4828690	Canada/BC-BCCDC-174789/2021	2021-08-12	North America	Canada	British Columbia Centre For Disease Control	BCCDC Public Health Laboratory	Prystajecky Natalie et al
EPI_ISL_4828691	Canada/BC-BCCDC-174790/2021	2021-08-12	North America	Canada	British Columbia Centre For Disease Control	BCCDC Public Health Laboratory	Prystajecky Natalie et al
EPI_ISL_4828692	Canada/BC-BCCDC-174791/2021	2021-08-12	North America	Canada	British Columbia Centre For Disease Control	BCCDC Public Health Laboratory	Prystajecky Natalie et al
EPI_ISL_4828693	Canada/BC-BCCDC-174792/2021	2021-08-12	North America	Canada	British Columbia Centre For Disease Control	BCCDC Public Health Laboratory	Prystajecky Natalie et al
EPI_ISL_4828695	Canada/BC-BCCDC-174794/2021	2021-08-12	North America	Canada	British Columbia Centre For Disease Control	BCCDC Public Health Laboratory	Prystajecky Natalie et al
EPI_ISL_4828696	Canada/BC-BCCDC-174795/2021	2021-08-12	North America	Canada	British Columbia Centre For Disease Control	BCCDC Public Health Laboratory	Prystajecky Natalie et al
EPI_ISL_4828697	Canada/BC-BCCDC-174796/2021	2021-08-12	North America	Canada	British Columbia Centre For Disease Control	BCCDC Public Health Laboratory	Prystajecky Natalie et al
EPI_ISL_4828698	Canada/BC-BCCDC-174797/2021	2021-08-12	North America	Canada	British Columbia Centre For Disease Control	BCCDC Public Health Laboratory	Prystajecky Natalie et al
EPI_ISL_4828699	Canada/BC-BCCDC-174799/2021	2021-08-12	North America	Canada	British Columbia Centre For Disease Control	BCCDC Public Health Laboratory	Prystajecky Natalie et al
EPI_ISL_4828700	Canada/BC-BCCDC-174800/2021	2021-08-12	North America	Canada	British Columbia Centre For Disease Control	BCCDC Public Health Laboratory	Prystajecky Natalie et al
EPI_ISL_4828701	Canada/BC-BCCDC-174802/2021	2021-08-12	North America	Canada	British Columbia Centre For Disease Control	BCCDC Public Health Laboratory	Prystajecky Natalie et al
EPI_ISL_4828702	Canada/BC-BCCDC-174804/2021	2021-08-12	North America	Canada	British Columbia Centre For Disease Control	BCCDC Public Health Laboratory	Prystajecky Natalie et al
EPI_ISL_4828703	Canada/BC-BCCDC-174805/2021	2021-08-12	North America	Canada	British Columbia Centre For Disease Control	BCCDC Public Health Laboratory	Prystajecky Natalie et al
EPI_ISL_4828704	Canada/BC-BCCDC-174806/2021	2021-08-12	North America	Canada	British Columbia Centre For Disease Control	BCCDC Public Health Laboratory	Prystajecky Natalie et al
EPI_ISL_4828705	Canada/BC-BCCDC-174807/2021	2021-08-12	North America	Canada	British Columbia Centre For Disease Control	BCCDC Public Health Laboratory	Prystajecky Natalie et al
EPI_ISL_4828706	Canada/BC-BCCDC-174808/2021	2021-08-12	North America	Canada	British Columbia Centre For Disease Control	BCCDC Public Health Laboratory	Prystajecky Natalie et al
EPI_ISL_4828707	Canada/BC-BCCDC-174810/2021	2021-08-12	North America	Canada	British Columbia Centre For Disease Control	BCCDC Public Health Laboratory	Prystajecky Natalie et al
EPI_ISL_4828708	Canada/BC-BCCDC-174811/2021	2021-08-12	North America	Canada	British Columbia Centre For Disease Control	BCCDC Public Health Laboratory	Prystajecky Natalie et al
EPI_ISL_4828709	Canada/BC-BCCDC-174812/2021	2021-08-12	North America	Canada	British Columbia Centre For Disease Control	BCCDC Public Health Laboratory	Prystajecky Natalie et al
EPI_ISL_4828710	Canada/BC-BCCDC-174813/2021	2021-08-12	North America	Canada	British Columbia Centre For Disease Control	BCCDC Public Health Laboratory	Prystajecky Natalie et al
EPI_ISL_4828711	Canada/BC-BCCDC-174815/2021	2021-08-12	North America	Canada	British Columbia Centre For Disease Control	BCCDC Public Health Laboratory	Prystajecky Natalie et al
EPI_ISL_4828712	Canada/BC-BCCDC-174817/2021	2021-08-12	North America	Canada	British Columbia Centre For Disease Control	BCCDC Public Health Laboratory	Prystajecky Natalie et al
EPI_ISL_4828713	Canada/BC-BCCDC-174818/2021	2021-08-12	North America	Canada	British Columbia Centre For Disease Control	BCCDC Public Health Laboratory	Prystajecky Natalie et al
EPI_ISL_4828714	Canada/BC-BCCDC-174819/2021	2021-08-12	North America	Canada	British Columbia Centre For Disease Control	BCCDC Public Health Laboratory	Prystajecky Natalie et al
EPI_ISL_4828715	Canada/BC-BCCDC-174821/2021	2021-08-12	North America	Canada	British Columbia Centre For Disease Control	BCCDC Public Health Laboratory	Prystajecky Natalie et al
EPI_ISL_4828716	Canada/BC-BCCDC-174822/2021	2021-08-12	North America	Canada	British Columbia Centre For Disease Control	BCCDC Public Health Laboratory	Prystajecky Natalie et al
EPI_ISL_4828717	Canada/BC-BCCDC-174823/2021	2021-08-12	North America	Canada	British Columbia Centre For Disease Control	BCCDC Public Health Laboratory	Prystajecky Natalie et al
EPI_ISL_4828718	Canada/BC-BCCDC-174824/2021	2021-08-12	North America	Canada	British Columbia Centre For Disease Control	BCCDC Public Health Laboratory	Prystajecky Natalie et al
EPI_ISL_4828719	Canada/BC-BCCDC-174825/2021	2021-08-12	North America	Canada	British Columbia Centre For Disease Control	BCCDC Public Health Laboratory	Prystajecky Natalie et al
EPI_ISL_4828720	Canada/BC-BCCDC-174826/2021	2021-08-12	North America	Canada	British Columbia Centre For Disease Control	BCCDC Public Health Laboratory	Prystajecky Natalie et al
EPI_ISL_4828721	Canada/BC-BCCDC-174827/2021	2021-08-12	North America	Canada	British Columbia Centre For Disease Control	BCCDC Public Health Laboratory	Prystajecky Natalie et al
EPI_ISL_4828722	Canada/BC-BCCDC-174828/2021	2021-08-12	North America	Canada	British Columbia Centre For Disease Control	BCCDC Public Health Laboratory	Prystajecky Natalie et al
EPI_ISL_4828723	Canada/BC-BCCDC-174829/2021	2021-08-12	North America	Canada	British Columbia Centre For Disease Control	BCCDC Public Health Laboratory	Prystajecky Natalie et al
EPI_ISL_4828724	Canada/BC-BCCDC-174830/2021	2021-08-12	North America	Canada	British Columbia Centre For Disease Control	BCCDC Public Health Laboratory	Prystajecky Natalie et al
EPI_ISL_4828725	Canada/BC-BCCDC-174832/2021	2021-08-12	North America	Canada	British Columbia Centre For Disease Control	BCCDC Public Health Laboratory	Prystajecky Natalie et al
EPI_ISL_4828726	Canada/BC-BCCDC-174833/2021	2021-08-12	North America	Canada	British Columbia Centre For Disease Control	BCCDC Public Health Laboratory	Prystajecky Natalie et al
EPI_ISL_4828727	Canada/BC-BCCDC-174834/2021	2021-08-12	North America	Canada	British Columbia Centre For Disease Control	BCCDC Public Health Laboratory	Prystajecky Natalie et al
EPI_ISL_4828728	Canada/BC-BCCDC-174836/2021	2021-08-12	North America	Canada	British Columbia Centre For Disease Control	BCCDC Public Health Laboratory	Prystajecky Natalie et al
EPI_ISL_4828729	Canada/BC-BCCDC-174837/2021	2021-08-12	North America	Canada	British Columbia Centre For Disease Control	BCCDC Public Health Laboratory	Prystajecky Natalie et al
EPI_ISL_4828730	Canada/BC-BCCDC-174838/2021	2021-08-12	North America	Canada	British Columbia Centre For Disease Control	BCCDC Public Health Laboratory	Prystajecky Natalie et al
EPI_ISL_4828731	Canada/BC-BCCDC-174839/2021	2021-08-12	North America	Canada	British Columbia Centre For Disease Control	BCCDC Public Health Laboratory	Prystajecky Natalie et al
EPI_ISL_4828732	Canada/BC-BCCDC-174840/2021	2021-08-12	North America	Canada	British Columbia Centre For Disease Control	BCCDC Public Health Laboratory	Prystajecky Natalie et al
EPI_ISL_4828733	Canada/BC-BCCDC-174841/2021	2021-08-12	North America	Canada	British Columbia Centre For Disease Control	BCCDC Public Health Laboratory	Prystajecky Natalie et al
EPI_ISL_4828734	Canada/BC-BCCDC-174842/2021	2021-08-12	North America	Canada	British Columbia Centre For Disease Control	BCCDC Public Health Laboratory	Prystajecky Natalie et al
EPI_ISL_4828735	Canada/BC-BCCDC-174843/2021	2021-08-12	North America	Canada	British Columbia Centre For Disease Control	BCCDC Public Health Laboratory	Prystajecky Natalie et al
EPI_ISL_4828736	Canada/BC-BCCDC-174844/2021	2021-08-12	North America	Canada	British Columbia Centre For Disease Control	BCCDC Public Health Laboratory	Prystajecky Natalie et al
EPI_ISL_4828737	Canada/BC-BCCDC-174845/2021	2021-08-12	North America	Canada	British Columbia Centre For Disease Control	BCCDC Public Health Laboratory	Prystajecky Natalie et al
EPI_ISL_4828739	Canada/BC-BCCDC-174848/2021	2021-08-12	North America	Canada	British Columbia Centre For Disease Control	BCCDC Public Health Laboratory	Prystajecky Natalie et al
EPI_ISL_4828740	Canada/BC-BCCDC-174849/2021	2021-08-12	North America	Canada	British Columbia Centre For Disease Control	BCCDC Public Health Laboratory	Prystajecky Natalie et al
EPI_ISL_4828741	Canada/BC-BCCDC-174851/2021	2021-08-12	North America	Canada	British Columbia Centre For Disease Control	BCCDC Public Health Laboratory	Prystajecky Natalie et al
EPI_ISL_4828742	Canada/BC-BCCDC-174852/2021	2021-08-10	North America	Canada	British Columbia Centre For Disease Control	BCCDC Public Health Laboratory	Prystajecky Natalie et al
EPI_ISL_4828743	Canada/BC-BCCDC-174853/2021	2021-08-10	North America	Canada	British Columbia Centre For Disease Control	BCCDC Public Health Laboratory	Prystajecky Natalie et al
EPI_ISL_4828744	Canada/BC-BCCDC-174855/2021	2021-08-07	North America	Canada	British Columbia Centre For Disease Control	BCCDC Public Health Laboratory	Prystajecky Natalie et al
EPI_ISL_4828745	Canada/BC-BCCDC-174856/2021	2021-08-07	North America	Canada	British Columbia Centre For Disease Control	BCCDC Public Health Laboratory	Prystajecky Natalie et al
EPI_ISL_4828746	Canada/BC-BCCDC-174857/2021	2021-08-07	North America	Canada	British Columbia Centre For Disease Control	BCCDC Public Health Laboratory	Prystajecky Natalie et al
EPI_ISL_4828747	Canada/BC-BCCDC-174858/2021	2021-08-11	North America	Canada	British Columbia Centre For Disease Control	BCCDC Public Health Laboratory	Prystajecky Natalie et al
EPI_ISL_4828748	Canada/BC-BCCDC-174859/2021	2021-08-09	North America	Canada	British Columbia Centre For Disease Control	BCCDC Public Health Laboratory	Prystajecky Natalie et al
EPI_ISL_4828749	Canada/BC-BCCDC-174860/2021	2021-08-07	North America	Canada	British Columbia Centre For Disease Control	BCCDC Public Health Laboratory	Prystajecky Natalie et al
EPI_ISL_4828750	Canada/BC-BCCDC-174861/2021	2021-08-09	North America	Canada	British Columbia Centre For Disease Control	BCCDC Public Health Laboratory	Prystajecky Natalie et al
EPI_ISL_4828751	Canada/BC-BCCDC-174862/2021	2021-08-10	North America	Canada	British Columbia Centre For Disease Control	BCCDC Public Health Laboratory	Prystajecky Natalie et al
EPI_ISL_4828752	Canada/BC-BCCDC-174863/2021	2021-08-07	North America	Canada	British Columbia Centre For Disease Control	BCCDC Public Health Laboratory	Prystajecky Natalie et al
EPI_ISL_4828754	Canada/BC-BCCDC-174864/2021	2021-08-11	North America	Canada	British Columbia Centre For Disease Control	BCCDC Public Health Laboratory	Prystajecky Natalie et al
EPI_ISL_4828755	Canada/BC-BCCDC-174865/2021	2021-08-10	North America	Canada	British Columbia Centre For Disease Control	BCCDC Public Health Laboratory	Prystajecky Natalie et al
EPI_ISL_4828756	Canada/BC-BCCDC-174866/2021	2021-08-09	North America	Canada	British Columbia Centre For Disease Control	BCCDC Public Health Laboratory	Prystajecky Natalie et al
EPI_ISL_4828757	Canada/BC-BCCDC-174867/2021	2021-08-07	North America	Canada	British Columbia Centre For Disease Control	BCCDC Public Health Laboratory	Prystajecky Natalie et al
EPI_ISL_4430703	Canada/BC-BCCDC-174868/2021	2021-08-11	North America	Canada	British Columbia Centre For Disease Control	BCCDC Public Health Laboratory	Prystajecky Natalie et al
EPI_ISL_4828759	Canada/BC-BCCDC-174872/2021	2021-08-09	North America	Canada	British Columbia Centre For Disease Control	BCCDC Public Health Laboratory	Prystajecky Natalie et al
EPI_ISL_4430704	Canada/BC-BCCDC-174873/2021	2021-08-11	North America	Canada	British Columbia Centre For Disease Control	BCCDC Public Health Laboratory	Prystajecky Natalie et al
EPI_ISL_4828760	Canada/BC-BCCDC-174874/2021	2021-08-07	North America	Canada	British Columbia Centre For Disease Control	BCCDC Public Health Laboratory	Prystajecky Natalie et al
EPI_ISL_4430705	Canada/BC-BCCDC-174875/2021	2021-08-11	North America	Canada	British Columbia Centre For Disease Control	BCCDC Public Health Laboratory	Prystajecky Natalie et al
EPI_ISL_4828761	Canada/BC-BCCDC-174876/2021	2021-08-10	North America	Canada	British Columbia Centre For Disease Control	BCCDC Public Health Laboratory	Prystajecky Natalie et al
EPI_ISL_4828762	Canada/BC-BCCDC-174877/2021	2021-08-10	North America	Canada	British Columbia Centre For Disease Control	BCCDC Public Health Laboratory	Prystajecky Natalie et al
EPI_ISL_4430706	Canada/BC-BCCDC-174878/2021	2021-08-11	North America	Canada	British Columbia Centre For Disease Control	BCCDC Public Health Laboratory	Prystajecky Natalie et al
EPI_ISL_4828763	Canada/BC-BCCDC-174879/2021	2021-08-11	North America	Canada	British Columbia Centre For Disease Control	BCCDC Public Health Laboratory	Prystajecky Natalie et al
EPI_ISL_4828764	Canada/BC-BCCDC-174880/2021	2021-08-09	North America	Canada	British Columbia Centre For Disease Control	BCCDC Public Health Laboratory	Prystajecky Natalie et al
EPI_ISL_4828765	Canada/BC-BCCDC-174881/2021	2021-08-09	North America	Canada	British Columbia Centre For Disease Control	BCCDC Public Health Laboratory	Prystajecky Natalie et al
EPI_ISL_4430707	Canada/BC-BCCDC-174882/2021	2021-08-12	North America	Canada	British Columbia Centre For Disease Control	BCCDC Public Health Laboratory	Prystajecky Natalie et al
EPI_ISL_4828766	Canada/BC-BCCDC-174883/2021	2021-08-10	North America	Canada	British Columbia Centre For Disease Control	BCCDC Public Health Laboratory	Prystajecky Natalie et al
EPI_ISL_4430708	Canada/BC-BCCDC-174884/2021	2021-08-11	North America	Canada	British Columbia Centre For Disease Control	BCCDC Public Health Laboratory	Prystajecky Natalie et al
EPI_ISL_4828767	Canada/BC-BCCDC-174885/2021	2021-08-11	North America	Canada	British Columbia Centre For Disease Control	BCCDC Public Health Laboratory	Prystajecky Natalie et al
EPI_ISL_4430709	Canada/BC-BCCDC-174886/2021	2021-08-11	North America	Canada	British Columbia Centre For Disease Control	BCCDC Public Health Laboratory	Prystajecky Natalie et al
EPI_ISL_4828768	Canada/BC-BCCDC-174887/2021	2021-08-08	North America	Canada	British Columbia Centre For Disease Control	BCCDC Public Health Laboratory	Prystajecky Natalie et al
EPI_ISL_4828769	Canada/BC-BCCDC-174888/2021	2021-08-07	North America	Canada	British Columbia Centre For Disease Control	BCCDC Public Health Laboratory	Prystajecky Natalie et al
EPI_ISL_4828770	Canada/BC-BCCDC-174889/2021	2021-08-10	North America	Canada	British Columbia Centre For Disease Control	BCCDC Public Health Laboratory	Prystajecky Natalie et al
EPI_ISL_4828771	Canada/BC-BCCDC-174891/2021	2021-08-11	North America	Canada	British Columbia Centre For Disease Control	BCCDC Public Health Laboratory	Prystajecky Natalie et al
EPI_ISL_4828772	Canada/BC-BCCDC-174892/2021	2021-08-07	North America	Canada	British Columbia Centre For Disease Control	BCCDC Public Health Laboratory	Prystajecky Natalie et al
EPI_ISL_4828773	Canada/BC-BCCDC-174893/2021	2021-08-10	North America	Canada	British Columbia Centre For Disease Control	BCCDC Public Health Laboratory	Prystajecky Natalie et al
EPI_ISL_4430710	Canada/BC-BCCDC-174895/2021	2021-08-12	North America	Canada	British Columbia Centre For Disease Control	BCCDC Public Health Laboratory	Prystajecky Natalie et al
EPI_ISL_4828775	Canada/BC-BCCDC-174897/2021	2021-08-09	North America	Canada	British Columbia Centre For Disease Control	BCCDC Public Health Laboratory	Prystajecky Natalie et al
EPI_ISL_4430711	Canada/BC-BCCDC-174898/2021	2021-08-11	North America	Canada	British Columbia Centre For Disease Control	BCCDC Public Health Laboratory	Prystajecky Natalie et al
EPI_ISL_4828776	Canada/BC-BCCDC-174899/2021	2021-08-11	North America	Canada	British Columbia Centre For Disease Control	BCCDC Public Health Laboratory	Prystajecky Natalie et al
EPI_ISL_4430712	Canada/BC-BCCDC-174900/2021	2021-08-11	North America	Canada	British Columbia Centre For Disease Control	BCCDC Public Health Laboratory	Prystajecky Natalie et al
EPI_ISL_4828777	Canada/BC-BCCDC-174901/2021	2021-08-07	North America	Canada	British Columbia Centre For Disease Control	BCCDC Public Health Laboratory	Prystajecky Natalie et al
EPI_ISL_4828778	Canada/BC-BCCDC-174902/2021	2021-08-10	North America	Canada	British Columbia Centre For Disease Control	BCCDC Public Health Laboratory	Prystajecky Natalie et al
EPI_ISL_4828779	Canada/BC-BCCDC-174903/2021	2021-08-09	North America	Canada	British Columbia Centre For Disease Control	BCCDC Public Health Laboratory	Prystajecky Natalie et al
EPI_ISL_4828780	Canada/BC-BCCDC-174904/2021	2021-08-11	North America	Canada	British Columbia Centre For Disease Control	BCCDC Public Health Laboratory	Prystajecky Natalie et al
EPI_ISL_4828781	Canada/BC-BCCDC-174905/2021	2021-08-09	North America	Canada	British Columbia Centre For Disease Control	BCCDC Public Health Laboratory	Prystajecky Natalie et al
EPI_ISL_4430714	Canada/BC-BCCDC-174906/2021	2021-08-12	North America	Canada	British Columbia Centre For Disease Control	BCCDC Public Health Laboratory	Prystajecky Natalie et al
EPI_ISL_4430716	Canada/BC-BCCDC-174907/2021	2021-08-12	North America	Canada	British Columbia Centre For Disease Control	BCCDC Public Health Laboratory	Prystajecky Natalie et al
EPI_ISL_4430717	Canada/BC-BCCDC-174908/2021	2021-08-12	North America	Canada	British Columbia Centre For Disease Control	BCCDC Public Health Laboratory	Prystajecky Natalie et al
EPI_ISL_4430719	Canada/BC-BCCDC-174910/2021	2021-08-12	North America	Canada	British Columbia Centre For Disease Control	BCCDC Public Health Laboratory	Prystajecky Natalie et al
EPI_ISL_4828782	Canada/BC-BCCDC-174911/2021	2021-08-07	North America	Canada	British Columbia Centre For Disease Control	BCCDC Public Health Laboratory	Prystajecky Natalie et al
EPI_ISL_4828783	Canada/BC-BCCDC-174912/2021	2021-08-09	North America	Canada	British Columbia Centre For Disease Control	BCCDC Public Health Laboratory	Prystajecky Natalie et al
EPI_ISL_4430720	Canada/BC-BCCDC-174913/2021	2021-08-12	North America	Canada	British Columbia Centre For Disease Control	BCCDC Public Health Laboratory	Prystajecky Natalie et al
EPI_ISL_4430722	Canada/BC-BCCDC-174914/2021	2021-08-12	North America	Canada	British Columbia Centre For Disease Control	BCCDC Public Health Laboratory	Prystajecky Natalie et al
EPI_ISL_4828784	Canada/BC-BCCDC-174915/2021	2021-08-09	North America	Canada	British Columbia Centre For Disease Control	BCCDC Public Health Laboratory	Prystajecky Natalie et al
EPI_ISL_4430723	Canada/BC-BCCDC-174916/2021	2021-08-12	North America	Canada	British Columbia Centre For Disease Control	BCCDC Public Health Laboratory	Prystajecky Natalie et al
EPI_ISL_4430725	Canada/BC-BCCDC-174917/2021	2021-08-12	North America	Canada	British Columbia Centre For Disease Control	BCCDC Public Health Laboratory	Prystajecky Natalie et al
EPI_ISL_4828785	Canada/BC-BCCDC-174918/2021	2021-08-09	North America	Canada	British Columbia Centre For Disease Control	BCCDC Public Health Laboratory	Prystajecky Natalie et al
EPI_ISL_4430726	Canada/BC-BCCDC-174919/2021	2021-08-12	North America	Canada	British Columbia Centre For Disease Control	BCCDC Public Health Laboratory	Prystajecky Natalie et al
EPI_ISL_4828786	Canada/BC-BCCDC-174920/2021	2021-08-08	North America	Canada	British Columbia Centre For Disease Control	BCCDC Public Health Laboratory	Prystajecky Natalie et al
EPI_ISL_4828787	Canada/BC-BCCDC-174921/2021	2021-08-09	North America	Canada	British Columbia Centre For Disease Control	BCCDC Public Health Laboratory	Prystajecky Natalie et al
EPI_ISL_4828788	Canada/BC-BCCDC-174922/2021	2021-08-10	North America	Canada	British Columbia Centre For Disease Control	BCCDC Public Health Laboratory	Prystajecky Natalie et al
EPI_ISL_4430728	Canada/BC-BCCDC-174923/2021	2021-08-12	North America	Canada	British Columbia Centre For Disease Control	BCCDC Public Health Laboratory	Prystajecky Natalie et al
EPI_ISL_4828790	Canada/BC-BCCDC-174925/2021	2021-08-10	North America	Canada	British Columbia Centre For Disease Control	BCCDC Public Health Laboratory	Prystajecky Natalie et al
EPI_ISL_4828791	Canada/BC-BCCDC-174926/2021	2021-08-13	North America	Canada	British Columbia Centre For Disease Control	BCCDC Public Health Laboratory	Prystajecky Natalie et al
EPI_ISL_4430729	Canada/BC-BCCDC-174928/2021	2021-08-12	North America	Canada	British Columbia Centre For Disease Control	BCCDC Public Health Laboratory	Prystajecky Natalie et al
EPI_ISL_4430731	Canada/BC-BCCDC-174929/2021	2021-08-12	North America	Canada	British Columbia Centre For Disease Control	BCCDC Public Health Laboratory	Prystajecky Natalie et al
EPI_ISL_4828793	Canada/BC-BCCDC-174930/2021	2021-08-09	North America	Canada	British Columbia Centre For Disease Control	BCCDC Public Health Laboratory	Prystajecky Natalie et al
EPI_ISL_4828794	Canada/BC-BCCDC-174931/2021	2021-08-13	North America	Canada	British Columbia Centre For Disease Control	BCCDC Public Health Laboratory	Prystajecky Natalie et al
EPI_ISL_4430732	Canada/BC-BCCDC-174932/2021	2021-08-12	North America	Canada	British Columbia Centre For Disease Control	BCCDC Public Health Laboratory	Prystajecky Natalie et al
EPI_ISL_4828795	Canada/BC-BCCDC-174933/2021	2021-08-11	North America	Canada	British Columbia Centre For Disease Control	BCCDC Public Health Laboratory	Prystajecky Natalie et al
EPI_ISL_4828796	Canada/BC-BCCDC-174934/2021	2021-08-11	North America	Canada	British Columbia Centre For Disease Control	BCCDC Public Health Laboratory	Prystajecky Natalie et al
EPI_ISL_4430734	Canada/BC-BCCDC-174935/2021	2021-08-12	North America	Canada	British Columbia Centre For Disease Control	BCCDC Public Health Laboratory	Prystajecky Natalie et al
EPI_ISL_4828797	Canada/BC-BCCDC-174937/2021	2021-08-09	North America	Canada	British Columbia Centre For Disease Control	BCCDC Public Health Laboratory	Prystajecky Natalie et al
EPI_ISL_4828798	Canada/BC-BCCDC-174938/2021	2021-08-09	North America	Canada	British Columbia Centre For Disease Control	BCCDC Public Health Laboratory	Prystajecky Natalie et al
EPI_ISL_4430737	Canada/BC-BCCDC-174939/2021	2021-08-12	North America	Canada	British Columbia Centre For Disease Control	BCCDC Public Health Laboratory	Prystajecky Natalie et al
EPI_ISL_4828799	Canada/BC-BCCDC-174940/2021	2021-08-10	North America	Canada	British Columbia Centre For Disease Control	BCCDC Public Health Laboratory	Prystajecky Natalie et al
EPI_ISL_4430740	Canada/BC-BCCDC-174941/2021	2021-08-12	North America	Canada	British Columbia Centre For Disease Control	BCCDC Public Health Laboratory	Prystajecky Natalie et al
EPI_ISL_4430742	Canada/BC-BCCDC-174942/2021	2021-08-12	North America	Canada	British Columbia Centre For Disease Control	BCCDC Public Health Laboratory	Prystajecky Natalie et al
EPI_ISL_4430743	Canada/BC-BCCDC-174943/2021	2021-08-12	North America	Canada	British Columbia Centre For Disease Control	BCCDC Public Health Laboratory	Prystajecky Natalie et al
EPI_ISL_4430744	Canada/BC-BCCDC-174944/2021	2021-08-12	North America	Canada	British Columbia Centre For Disease Control	BCCDC Public Health Laboratory	Prystajecky Natalie et al
EPI_ISL_4828802	Canada/BC-BCCDC-174947/2021	2021-08-10	North America	Canada	British Columbia Centre For Disease Control	BCCDC Public Health Laboratory	Prystajecky Natalie et al
EPI_ISL_4430746	Canada/BC-BCCDC-174948/2021	2021-08-12	North America	Canada	British Columbia Centre For Disease Control	BCCDC Public Health Laboratory	Prystajecky Natalie et al
EPI_ISL_4430748	Canada/BC-BCCDC-174949/2021	2021-08-12	North America	Canada	British Columbia Centre For Disease Control	BCCDC Public Health Laboratory	Prystajecky Natalie et al
EPI_ISL_4828804	Canada/BC-BCCDC-174951/2021	2021-08-10	North America	Canada	British Columbia Centre For Disease Control	BCCDC Public Health Laboratory	Prystajecky Natalie et al
EPI_ISL_4430752	Canada/BC-BCCDC-174953/2021	2021-08-12	North America	Canada	British Columbia Centre For Disease Control	BCCDC Public Health Laboratory	Prystajecky Natalie et al
EPI_ISL_4828805	Canada/BC-BCCDC-174954/2021	2021-08-10	North America	Canada	British Columbia Centre For Disease Control	BCCDC Public Health Laboratory	Prystajecky Natalie et al
EPI_ISL_4430753	Canada/BC-BCCDC-174955/2021	2021-08-12	North America	Canada	British Columbia Centre For Disease Control	BCCDC Public Health Laboratory	Prystajecky Natalie et al
EPI_ISL_4828806	Canada/BC-BCCDC-174956/2021	2021-08-10	North America	Canada	British Columbia Centre For Disease Control	BCCDC Public Health Laboratory	Prystajecky Natalie et al
EPI_ISL_4430755	Canada/BC-BCCDC-174957/2021	2021-08-12	North America	Canada	British Columbia Centre For Disease Control	BCCDC Public Health Laboratory	Prystajecky Natalie et al
EPI_ISL_4828807	Canada/BC-BCCDC-174958/2021	2021-08-09	North America	Canada	British Columbia Centre For Disease Control	BCCDC Public Health Laboratory	Prystajecky Natalie et al
EPI_ISL_4828808	Canada/BC-BCCDC-174960/2021	2021-08-10	North America	Canada	British Columbia Centre For Disease Control	BCCDC Public Health Laboratory	Prystajecky Natalie et al
EPI_ISL_4430756	Canada/BC-BCCDC-174961/2021	2021-08-12	North America	Canada	British Columbia Centre For Disease Control	BCCDC Public Health Laboratory	Prystajecky Natalie et al
EPI_ISL_4430757	Canada/BC-BCCDC-174962/2021	2021-08-12	North America	Canada	British Columbia Centre For Disease Control	BCCDC Public Health Laboratory	Prystajecky Natalie et al
EPI_ISL_4828809	Canada/BC-BCCDC-174963/2021	2021-08-09	North America	Canada	British Columbia Centre For Disease Control	BCCDC Public Health Laboratory	Prystajecky Natalie et al
EPI_ISL_4828810	Canada/BC-BCCDC-174964/2021	2021-08-10	North America	Canada	British Columbia Centre For Disease Control	BCCDC Public Health Laboratory	Prystajecky Natalie et al
EPI_ISL_4828811	Canada/BC-BCCDC-174965/2021	2021-08-10	North America	Canada	British Columbia Centre For Disease Control	BCCDC Public Health Laboratory	Prystajecky Natalie et al
EPI_ISL_4828812	Canada/BC-BCCDC-174966/2021	2021-08-10	North America	Canada	British Columbia Centre For Disease Control	BCCDC Public Health Laboratory	Prystajecky Natalie et al
EPI_ISL_4430759	Canada/BC-BCCDC-174968/2021	2021-08-12	North America	Canada	British Columbia Centre For Disease Control	BCCDC Public Health Laboratory	Prystajecky Natalie et al
EPI_ISL_4828813	Canada/BC-BCCDC-174969/2021	2021-08-08	North America	Canada	British Columbia Centre For Disease Control	BCCDC Public Health Laboratory	Prystajecky Natalie et al
EPI_ISL_4430760	Canada/BC-BCCDC-174970/2021	2021-08-12	North America	Canada	British Columbia Centre For Disease Control	BCCDC Public Health Laboratory	Prystajecky Natalie et al
EPI_ISL_4430762	Canada/BC-BCCDC-174972/2021	2021-08-12	North America	Canada	British Columbia Centre For Disease Control	BCCDC Public Health Laboratory	Prystajecky Natalie et al
EPI_ISL_4828816	Canada/BC-BCCDC-174973/2021	2021-08-10	North America	Canada	British Columbia Centre For Disease Control	BCCDC Public Health Laboratory	Prystajecky Natalie et al
EPI_ISL_4430763	Canada/BC-BCCDC-174974/2021	2021-08-12	North America	Canada	British Columbia Centre For Disease Control	BCCDC Public Health Laboratory	Prystajecky Natalie et al
EPI_ISL_4828817	Canada/BC-BCCDC-174975/2021	2021-08-08	North America	Canada	British Columbia Centre For Disease Control	BCCDC Public Health Laboratory	Prystajecky Natalie et al
EPI_ISL_4828818	Canada/BC-BCCDC-174976/2021	2021-08-09	North America	Canada	British Columbia Centre For Disease Control	BCCDC Public Health Laboratory	Prystajecky Natalie et al
EPI_ISL_4828819	Canada/BC-BCCDC-174977/2021	2021-08-10	North America	Canada	British Columbia Centre For Disease Control	BCCDC Public Health Laboratory	Prystajecky Natalie et al
EPI_ISL_4828820	Canada/BC-BCCDC-174978/2021	2021-08-11	North America	Canada	British Columbia Centre For Disease Control	BCCDC Public Health Laboratory	Prystajecky Natalie et al
EPI_ISL_4828823	Canada/BC-BCCDC-174980/2021	2021-08-08	North America	Canada	British Columbia Centre For Disease Control	BCCDC Public Health Laboratory	Prystajecky Natalie et al
EPI_ISL_4828824	Canada/BC-BCCDC-174982/2021	2021-08-11	North America	Canada	British Columbia Centre For Disease Control	BCCDC Public Health Laboratory	Prystajecky Natalie et al
EPI_ISL_4430765	Canada/BC-BCCDC-174983/2021	2021-08-12	North America	Canada	British Columbia Centre For Disease Control	BCCDC Public Health Laboratory	Prystajecky Natalie et al
EPI_ISL_4430767	Canada/BC-BCCDC-174984/2021	2021-08-12	North America	Canada	British Columbia Centre For Disease Control	BCCDC Public Health Laboratory	Prystajecky Natalie et al
EPI_ISL_4828825	Canada/BC-BCCDC-174985/2021	2021-08-08	North America	Canada	British Columbia Centre For Disease Control	BCCDC Public Health Laboratory	Prystajecky Natalie et al
EPI_ISL_4828826	Canada/BC-BCCDC-174986/2021	2021-08-10	North America	Canada	British Columbia Centre For Disease Control	BCCDC Public Health Laboratory	Prystajecky Natalie et al
EPI_ISL_4430768	Canada/BC-BCCDC-174987/2021	2021-08-12	North America	Canada	British Columbia Centre For Disease Control	BCCDC Public Health Laboratory	Prystajecky Natalie et al
EPI_ISL_4430770	Canada/BC-BCCDC-174988/2021	2021-08-12	North America	Canada	British Columbia Centre For Disease Control	BCCDC Public Health Laboratory	Prystajecky Natalie et al
EPI_ISL_4430771	Canada/BC-BCCDC-174990/2021	2021-08-12	North America	Canada	British Columbia Centre For Disease Control	BCCDC Public Health Laboratory	Prystajecky Natalie et al
EPI_ISL_4828827	Canada/BC-BCCDC-174991/2021	2021-08-09	North America	Canada	British Columbia Centre For Disease Control	BCCDC Public Health Laboratory	Prystajecky Natalie et al
EPI_ISL_4828828	Canada/BC-BCCDC-174992/2021	2021-08-11	North America	Canada	British Columbia Centre For Disease Control	BCCDC Public Health Laboratory	Prystajecky Natalie et al
EPI_ISL_4430772	Canada/BC-BCCDC-174993/2021	2021-08-12	North America	Canada	British Columbia Centre For Disease Control	BCCDC Public Health Laboratory	Prystajecky Natalie et al
EPI_ISL_4828829	Canada/BC-BCCDC-174994/2021	2021-08-10	North America	Canada	British Columbia Centre For Disease Control	BCCDC Public Health Laboratory	Prystajecky Natalie et al
EPI_ISL_4430773	Canada/BC-BCCDC-174995/2021	2021-08-12	North America	Canada	British Columbia Centre For Disease Control	BCCDC Public Health Laboratory	Prystajecky Natalie et al
EPI_ISL_4430775	Canada/BC-BCCDC-174997/2021	2021-08-12	North America	Canada	British Columbia Centre For Disease Control	BCCDC Public Health Laboratory	Prystajecky Natalie et al
EPI_ISL_4828830	Canada/BC-BCCDC-174998/2021	2021-08-08	North America	Canada	British Columbia Centre For Disease Control	BCCDC Public Health Laboratory	Prystajecky Natalie et al
EPI_ISL_4828831	Canada/BC-BCCDC-174999/2021	2021-08-10	North America	Canada	British Columbia Centre For Disease Control	BCCDC Public Health Laboratory	Prystajecky Natalie et al
EPI_ISL_4828832	Canada/BC-BCCDC-175000/2021	2021-08-09	North America	Canada	British Columbia Centre For Disease Control	BCCDC Public Health Laboratory	Prystajecky Natalie et al
EPI_ISL_4430776	Canada/BC-BCCDC-175001/2021	2021-08-12	North America	Canada	British Columbia Centre For Disease Control	BCCDC Public Health Laboratory	Prystajecky Natalie et al
EPI_ISL_4430777	Canada/BC-BCCDC-175002/2021	2021-08-12	North America	Canada	British Columbia Centre For Disease Control	BCCDC Public Health Laboratory	Prystajecky Natalie et al
EPI_ISL_4828833	Canada/BC-BCCDC-175003/2021	2021-08-08	North America	Canada	British Columbia Centre For Disease Control	BCCDC Public Health Laboratory	Prystajecky Natalie et al
EPI_ISL_4430778	Canada/BC-BCCDC-175004/2021	2021-08-12	North America	Canada	British Columbia Centre For Disease Control	BCCDC Public Health Laboratory	Prystajecky Natalie et al
EPI_ISL_4828834	Canada/BC-BCCDC-175005/2021	2021-08-10	North America	Canada	British Columbia Centre For Disease Control	BCCDC Public Health Laboratory	Prystajecky Natalie et al
EPI_ISL_4430779	Canada/BC-BCCDC-175006/2021	2021-08-12	North America	Canada	British Columbia Centre For Disease Control	BCCDC Public Health Laboratory	Prystajecky Natalie et al
EPI_ISL_4430780	Canada/BC-BCCDC-175007/2021	2021-08-12	North America	Canada	British Columbia Centre For Disease Control	BCCDC Public Health Laboratory	Prystajecky Natalie et al
EPI_ISL_4828835	Canada/BC-BCCDC-175008/2021	2021-08-10	North America	Canada	British Columbia Centre For Disease Control	BCCDC Public Health Laboratory	Prystajecky Natalie et al
EPI_ISL_4430781	Canada/BC-BCCDC-175009/2021	2021-08-12	North America	Canada	British Columbia Centre For Disease Control	BCCDC Public Health Laboratory	Prystajecky Natalie et al
EPI_ISL_4430782	Canada/BC-BCCDC-175010/2021	2021-08-12	North America	Canada	British Columbia Centre For Disease Control	BCCDC Public Health Laboratory	Prystajecky Natalie et al
EPI_ISL_4828836	Canada/BC-BCCDC-175011/2021	2021-08-10	North America	Canada	British Columbia Centre For Disease Control	BCCDC Public Health Laboratory	Prystajecky Natalie et al
EPI_ISL_4430783	Canada/BC-BCCDC-175012/2021	2021-08-12	North America	Canada	British Columbia Centre For Disease Control	BCCDC Public Health Laboratory	Prystajecky Natalie et al
EPI_ISL_4828837	Canada/BC-BCCDC-175013/2021	2021-08-09	North America	Canada	British Columbia Centre For Disease Control	BCCDC Public Health Laboratory	Prystajecky Natalie et al
EPI_ISL_4828838	Canada/BC-BCCDC-175014/2021	2021-08-10	North America	Canada	British Columbia Centre For Disease Control	BCCDC Public Health Laboratory	Prystajecky Natalie et al
EPI_ISL_4828839	Canada/BC-BCCDC-175015/2021	2021-08-09	North America	Canada	British Columbia Centre For Disease Control	BCCDC Public Health Laboratory	Prystajecky Natalie et al
EPI_ISL_4828840	Canada/BC-BCCDC-175016/2021	2021-08-11	North America	Canada	British Columbia Centre For Disease Control	BCCDC Public Health Laboratory	Prystajecky Natalie et al
EPI_ISL_4828841	Canada/BC-BCCDC-175017/2021	2021-08-10	North America	Canada	British Columbia Centre For Disease Control	BCCDC Public Health Laboratory	Prystajecky Natalie et al
EPI_ISL_4828842	Canada/BC-BCCDC-175018/2021	2021-08-09	North America	Canada	British Columbia Centre For Disease Control	BCCDC Public Health Laboratory	Prystajecky Natalie et al
EPI_ISL_4828843	Canada/BC-BCCDC-175019/2021	2021-08-12	North America	Canada	British Columbia Centre For Disease Control	BCCDC Public Health Laboratory	Prystajecky Natalie et al
EPI_ISL_4828844	Canada/BC-BCCDC-175020/2021	2021-08-09	North America	Canada	British Columbia Centre For Disease Control	BCCDC Public Health Laboratory	Prystajecky Natalie et al
EPI_ISL_4828845	Canada/BC-BCCDC-175021/2021	2021-08-10	North America	Canada	British Columbia Centre For Disease Control	BCCDC Public Health Laboratory	Prystajecky Natalie et al
EPI_ISL_4828846	Canada/BC-BCCDC-175022/2021	2021-08-09	North America	Canada	British Columbia Centre For Disease Control	BCCDC Public Health Laboratory	Prystajecky Natalie et al
EPI_ISL_4828847	Canada/BC-BCCDC-175023/2021	2021-08-08	North America	Canada	British Columbia Centre For Disease Control	BCCDC Public Health Laboratory	Prystajecky Natalie et al
EPI_ISL_4828848	Canada/BC-BCCDC-175024/2021	2021-08-10	North America	Canada	British Columbia Centre For Disease Control	BCCDC Public Health Laboratory	Prystajecky Natalie et al
EPI_ISL_4828849	Canada/BC-BCCDC-175025/2021	2021-08-10	North America	Canada	British Columbia Centre For Disease Control	BCCDC Public Health Laboratory	Prystajecky Natalie et al
EPI_ISL_4828850	Canada/BC-BCCDC-175026/2021	2021-08-09	North America	Canada	British Columbia Centre For Disease Control	BCCDC Public Health Laboratory	Prystajecky Natalie et al
EPI_ISL_4828851	Canada/BC-BCCDC-175027/2021	2021-08-10	North America	Canada	British Columbia Centre For Disease Control	BCCDC Public Health Laboratory	Prystajecky Natalie et al
EPI_ISL_4828852	Canada/BC-BCCDC-175028/2021	2021-08-09	North America	Canada	British Columbia Centre For Disease Control	BCCDC Public Health Laboratory	Prystajecky Natalie et al
EPI_ISL_4828853	Canada/BC-BCCDC-175029/2021	2021-08-09	North America	Canada	British Columbia Centre For Disease Control	BCCDC Public Health Laboratory	Prystajecky Natalie et al
EPI_ISL_4828854	Canada/BC-BCCDC-175030/2021	2021-08-10	North America	Canada	British Columbia Centre For Disease Control	BCCDC Public Health Laboratory	Prystajecky Natalie et al
EPI_ISL_4828855	Canada/BC-BCCDC-175031/2021	2021-08-10	North America	Canada	British Columbia Centre For Disease Control	BCCDC Public Health Laboratory	Prystajecky Natalie et al
EPI_ISL_4828857	Canada/BC-BCCDC-175033/2021	2021-08-08	North America	Canada	British Columbia Centre For Disease Control	BCCDC Public Health Laboratory	Prystajecky Natalie et al
EPI_ISL_4828858	Canada/BC-BCCDC-175034/2021	2021-08-10	North America	Canada	British Columbia Centre For Disease Control	BCCDC Public Health Laboratory	Prystajecky Natalie et al
EPI_ISL_4828859	Canada/BC-BCCDC-175035/2021	2021-08-08	North America	Canada	British Columbia Centre For Disease Control	BCCDC Public Health Laboratory	Prystajecky Natalie et al
EPI_ISL_4828860	Canada/BC-BCCDC-175036/2021	2021-08-10	North America	Canada	British Columbia Centre For Disease Control	BCCDC Public Health Laboratory	Prystajecky Natalie et al
EPI_ISL_4828861	Canada/BC-BCCDC-175037/2021	2021-08-09	North America	Canada	British Columbia Centre For Disease Control	BCCDC Public Health Laboratory	Prystajecky Natalie et al
EPI_ISL_4828862	Canada/BC-BCCDC-175038/2021	2021-08-10	North America	Canada	British Columbia Centre For Disease Control	BCCDC Public Health Laboratory	Prystajecky Natalie et al
EPI_ISL_4828863	Canada/BC-BCCDC-175039/2021	2021-08-08	North America	Canada	British Columbia Centre For Disease Control	BCCDC Public Health Laboratory	Prystajecky Natalie et al
EPI_ISL_4828864	Canada/BC-BCCDC-175040/2021	2021-08-10	North America	Canada	British Columbia Centre For Disease Control	BCCDC Public Health Laboratory	Prystajecky Natalie et al
EPI_ISL_4828865	Canada/BC-BCCDC-175041/2021	2021-08-08	North America	Canada	British Columbia Centre For Disease Control	BCCDC Public Health Laboratory	Prystajecky Natalie et al
EPI_ISL_4828867	Canada/BC-BCCDC-175043/2021	2021-08-10	North America	Canada	British Columbia Centre For Disease Control	BCCDC Public Health Laboratory	Prystajecky Natalie et al
EPI_ISL_4828868	Canada/BC-BCCDC-175044/2021	2021-08-10	North America	Canada	British Columbia Centre For Disease Control	BCCDC Public Health Laboratory	Prystajecky Natalie et al
EPI_ISL_4828869	Canada/BC-BCCDC-175045/2021	2021-08-09	North America	Canada	British Columbia Centre For Disease Control	BCCDC Public Health Laboratory	Prystajecky Natalie et al
EPI_ISL_4828870	Canada/BC-BCCDC-175046/2021	2021-08-09	North America	Canada	British Columbia Centre For Disease Control	BCCDC Public Health Laboratory	Prystajecky Natalie et al
EPI_ISL_4828872	Canada/BC-BCCDC-175047/2021	2021-08-09	North America	Canada	British Columbia Centre For Disease Control	BCCDC Public Health Laboratory	Prystajecky Natalie et al
EPI_ISL_4828873	Canada/BC-BCCDC-175048/2021	2021-08-07	North America	Canada	British Columbia Centre For Disease Control	BCCDC Public Health Laboratory	Prystajecky Natalie et al
EPI_ISL_4828874	Canada/BC-BCCDC-175049/2021	2021-08-08	North America	Canada	British Columbia Centre For Disease Control	BCCDC Public Health Laboratory	Prystajecky Natalie et al
EPI_ISL_4828875	Canada/BC-BCCDC-175050/2021	2021-08-08	North America	Canada	British Columbia Centre For Disease Control	BCCDC Public Health Laboratory	Prystajecky Natalie et al
EPI_ISL_4828876	Canada/BC-BCCDC-175051/2021	2021-08-08	North America	Canada	British Columbia Centre For Disease Control	BCCDC Public Health Laboratory	Prystajecky Natalie et al
EPI_ISL_4828877	Canada/BC-BCCDC-175052/2021	2021-08-11	North America	Canada	British Columbia Centre For Disease Control	BCCDC Public Health Laboratory	Prystajecky Natalie et al
EPI_ISL_4828878	Canada/BC-BCCDC-175054/2021	2021-08-09	North America	Canada	British Columbia Centre For Disease Control	BCCDC Public Health Laboratory	Prystajecky Natalie et al
EPI_ISL_4828880	Canada/BC-BCCDC-175055/2021	2021-08-08	North America	Canada	British Columbia Centre For Disease Control	BCCDC Public Health Laboratory	Prystajecky Natalie et al
EPI_ISL_4828881	Canada/BC-BCCDC-175056/2021	2021-08-09	North America	Canada	British Columbia Centre For Disease Control	BCCDC Public Health Laboratory	Prystajecky Natalie et al
EPI_ISL_4828884	Canada/BC-BCCDC-175058/2021	2021-08-09	North America	Canada	British Columbia Centre For Disease Control	BCCDC Public Health Laboratory	Prystajecky Natalie et al
EPI_ISL_4828885	Canada/BC-BCCDC-175059/2021	2021-08-08	North America	Canada	British Columbia Centre For Disease Control	BCCDC Public Health Laboratory	Prystajecky Natalie et al
EPI_ISL_4430784	Canada/BC-BCCDC-175060/2021	2021-08-10	North America	Canada	British Columbia Centre For Disease Control	BCCDC Public Health Laboratory	Prystajecky Natalie et al
EPI_ISL_4828886	Canada/BC-BCCDC-175061/2021	2021-08-09	North America	Canada	British Columbia Centre For Disease Control	BCCDC Public Health Laboratory	Prystajecky Natalie et al
EPI_ISL_4828887	Canada/BC-BCCDC-175064/2021	2021-08-10	North America	Canada	British Columbia Centre For Disease Control	BCCDC Public Health Laboratory	Prystajecky Natalie et al
EPI_ISL_4828888	Canada/BC-BCCDC-175065/2021	2021-08-09	North America	Canada	British Columbia Centre For Disease Control	BCCDC Public Health Laboratory	Prystajecky Natalie et al
EPI_ISL_4828889	Canada/BC-BCCDC-175066/2021	2021-08-08	North America	Canada	British Columbia Centre For Disease Control	BCCDC Public Health Laboratory	Prystajecky Natalie et al
EPI_ISL_4828890	Canada/BC-BCCDC-175067/2021	2021-08-07	North America	Canada	British Columbia Centre For Disease Control	BCCDC Public Health Laboratory	Prystajecky Natalie et al
EPI_ISL_4828891	Canada/BC-BCCDC-175068/2021	2021-08-10	North America	Canada	British Columbia Centre For Disease Control	BCCDC Public Health Laboratory	Prystajecky Natalie et al
EPI_ISL_4828893	Canada/BC-BCCDC-175069/2021	2021-08-11	North America	Canada	British Columbia Centre For Disease Control	BCCDC Public Health Laboratory	Prystajecky Natalie et al
EPI_ISL_4828894	Canada/BC-BCCDC-175071/2021	2021-08-10	North America	Canada	British Columbia Centre For Disease Control	BCCDC Public Health Laboratory	Prystajecky Natalie et al
EPI_ISL_4828895	Canada/BC-BCCDC-175072/2021	2021-08-09	North America	Canada	British Columbia Centre For Disease Control	BCCDC Public Health Laboratory	Prystajecky Natalie et al
EPI_ISL_4828896	Canada/BC-BCCDC-175073/2021	2021-08-08	North America	Canada	British Columbia Centre For Disease Control	BCCDC Public Health Laboratory	Prystajecky Natalie et al
EPI_ISL_4828897	Canada/BC-BCCDC-175074/2021	2021-08-09	North America	Canada	British Columbia Centre For Disease Control	BCCDC Public Health Laboratory	Prystajecky Natalie et al
EPI_ISL_4828899	Canada/BC-BCCDC-175076/2021	2021-08-08	North America	Canada	British Columbia Centre For Disease Control	BCCDC Public Health Laboratory	Prystajecky Natalie et al
EPI_ISL_4828901	Canada/BC-BCCDC-175077/2021	2021-08-09	North America	Canada	British Columbia Centre For Disease Control	BCCDC Public Health Laboratory	Prystajecky Natalie et al
EPI_ISL_4828902	Canada/BC-BCCDC-175078/2021	2021-08-08	North America	Canada	British Columbia Centre For Disease Control	BCCDC Public Health Laboratory	Prystajecky Natalie et al
EPI_ISL_4828903	Canada/BC-BCCDC-175079/2021	2021-08-09	North America	Canada	British Columbia Centre For Disease Control	BCCDC Public Health Laboratory	Prystajecky Natalie et al
EPI_ISL_4828904	Canada/BC-BCCDC-175081/2021	2021-08-07	North America	Canada	British Columbia Centre For Disease Control	BCCDC Public Health Laboratory	Prystajecky Natalie et al
EPI_ISL_4828905	Canada/BC-BCCDC-175082/2021	2021-08-10	North America	Canada	British Columbia Centre For Disease Control	BCCDC Public Health Laboratory	Prystajecky Natalie et al
EPI_ISL_4828906	Canada/BC-BCCDC-175083/2021	2021-08-08	North America	Canada	British Columbia Centre For Disease Control	BCCDC Public Health Laboratory	Prystajecky Natalie et al
EPI_ISL_4828907	Canada/BC-BCCDC-175084/2021	2021-08-08	North America	Canada	British Columbia Centre For Disease Control	BCCDC Public Health Laboratory	Prystajecky Natalie et al
EPI_ISL_4828908	Canada/BC-BCCDC-175085/2021	2021-08-09	North America	Canada	British Columbia Centre For Disease Control	BCCDC Public Health Laboratory	Prystajecky Natalie et al
EPI_ISL_4828909	Canada/BC-BCCDC-175086/2021	2021-08-08	North America	Canada	British Columbia Centre For Disease Control	BCCDC Public Health Laboratory	Prystajecky Natalie et al
EPI_ISL_4828910	Canada/BC-BCCDC-175087/2021	2021-08-10	North America	Canada	British Columbia Centre For Disease Control	BCCDC Public Health Laboratory	Prystajecky Natalie et al
EPI_ISL_4828911	Canada/BC-BCCDC-175088/2021	2021-08-09	North America	Canada	British Columbia Centre For Disease Control	BCCDC Public Health Laboratory	Prystajecky Natalie et al
EPI_ISL_4828912	Canada/BC-BCCDC-175089/2021	2021-08-11	North America	Canada	British Columbia Centre For Disease Control	BCCDC Public Health Laboratory	Prystajecky Natalie et al
EPI_ISL_4828913	Canada/BC-BCCDC-175090/2021	2021-08-08	North America	Canada	British Columbia Centre For Disease Control	BCCDC Public Health Laboratory	Prystajecky Natalie et al
EPI_ISL_4828914	Canada/BC-BCCDC-175091/2021	2021-08-10	North America	Canada	British Columbia Centre For Disease Control	BCCDC Public Health Laboratory	Prystajecky Natalie et al
EPI_ISL_4828915	Canada/BC-BCCDC-175092/2021	2021-08-08	North America	Canada	British Columbia Centre For Disease Control	BCCDC Public Health Laboratory	Prystajecky Natalie et al
EPI_ISL_4828916	Canada/BC-BCCDC-175094/2021	2021-08-11	North America	Canada	British Columbia Centre For Disease Control	BCCDC Public Health Laboratory	Prystajecky Natalie et al
EPI_ISL_4828917	Canada/BC-BCCDC-175096/2021	2021-08-10	North America	Canada	British Columbia Centre For Disease Control	BCCDC Public Health Laboratory	Prystajecky Natalie et al
EPI_ISL_4828918	Canada/BC-BCCDC-175097/2021	2021-08-09	North America	Canada	British Columbia Centre For Disease Control	BCCDC Public Health Laboratory	Prystajecky Natalie et al
EPI_ISL_4828920	Canada/BC-BCCDC-175099/2021	2021-08-10	North America	Canada	British Columbia Centre For Disease Control	BCCDC Public Health Laboratory	Prystajecky Natalie et al
EPI_ISL_4828921	Canada/BC-BCCDC-175100/2021	2021-08-11	North America	Canada	British Columbia Centre For Disease Control	BCCDC Public Health Laboratory	Prystajecky Natalie et al
EPI_ISL_4828922	Canada/BC-BCCDC-175101/2021	2021-08-09	North America	Canada	British Columbia Centre For Disease Control	BCCDC Public Health Laboratory	Prystajecky Natalie et al
EPI_ISL_4828923	Canada/BC-BCCDC-175102/2021	2021-08-09	North America	Canada	British Columbia Centre For Disease Control	BCCDC Public Health Laboratory	Prystajecky Natalie et al
EPI_ISL_4828924	Canada/BC-BCCDC-175103/2021	2021-08-08	North America	Canada	British Columbia Centre For Disease Control	BCCDC Public Health Laboratory	Prystajecky Natalie et al
EPI_ISL_4828925	Canada/BC-BCCDC-175104/2021	2021-08-10	North America	Canada	British Columbia Centre For Disease Control	BCCDC Public Health Laboratory	Prystajecky Natalie et al
EPI_ISL_4828926	Canada/BC-BCCDC-175105/2021	2021-08-09	North America	Canada	British Columbia Centre For Disease Control	BCCDC Public Health Laboratory	Prystajecky Natalie et al
EPI_ISL_4828927	Canada/BC-BCCDC-175107/2021	2021-08-11	North America	Canada	British Columbia Centre For Disease Control	BCCDC Public Health Laboratory	Prystajecky Natalie et al
EPI_ISL_4828928	Canada/BC-BCCDC-175109/2021	2021-08-09	North America	Canada	British Columbia Centre For Disease Control	BCCDC Public Health Laboratory	Prystajecky Natalie et al
EPI_ISL_4828929	Canada/BC-BCCDC-175110/2021	2021-08-10	North America	Canada	British Columbia Centre For Disease Control	BCCDC Public Health Laboratory	Prystajecky Natalie et al
EPI_ISL_4828930	Canada/BC-BCCDC-175111/2021	2021-08-11	North America	Canada	British Columbia Centre For Disease Control	BCCDC Public Health Laboratory	Prystajecky Natalie et al
EPI_ISL_4828931	Canada/BC-BCCDC-175113/2021	2021-08-10	North America	Canada	British Columbia Centre For Disease Control	BCCDC Public Health Laboratory	Prystajecky Natalie et al
EPI_ISL_4828932	Canada/BC-BCCDC-175114/2021	2021-08-10	North America	Canada	British Columbia Centre For Disease Control	BCCDC Public Health Laboratory	Prystajecky Natalie et al
EPI_ISL_4828942	Canada/BC-BCCDC-175115/2021	2021-08-11	North America	Canada	British Columbia Centre For Disease Control	BCCDC Public Health Laboratory	Prystajecky Natalie et al
EPI_ISL_4828943	Canada/BC-BCCDC-175117/2021	2021-08-08	North America	Canada	British Columbia Centre For Disease Control	BCCDC Public Health Laboratory	Prystajecky Natalie et al
EPI_ISL_4828945	Canada/BC-BCCDC-175119/2021	2021-08-11	North America	Canada	British Columbia Centre For Disease Control	BCCDC Public Health Laboratory	Prystajecky Natalie et al
EPI_ISL_4828946	Canada/BC-BCCDC-175120/2021	2021-08-11	North America	Canada	British Columbia Centre For Disease Control	BCCDC Public Health Laboratory	Prystajecky Natalie et al
EPI_ISL_4828947	Canada/BC-BCCDC-175121/2021	2021-08-10	North America	Canada	British Columbia Centre For Disease Control	BCCDC Public Health Laboratory	Prystajecky Natalie et al
EPI_ISL_4828948	Canada/BC-BCCDC-175122/2021	2021-08-11	North America	Canada	British Columbia Centre For Disease Control	BCCDC Public Health Laboratory	Prystajecky Natalie et al
EPI_ISL_4828949	Canada/BC-BCCDC-175123/2021	2021-08-08	North America	Canada	British Columbia Centre For Disease Control	BCCDC Public Health Laboratory	Prystajecky Natalie et al
EPI_ISL_4828950	Canada/BC-BCCDC-175124/2021	2021-08-11	North America	Canada	British Columbia Centre For Disease Control	BCCDC Public Health Laboratory	Prystajecky Natalie et al
EPI_ISL_4828952	Canada/BC-BCCDC-175126/2021	2021-08-13	North America	Canada	British Columbia Centre For Disease Control	BCCDC Public Health Laboratory	Prystajecky Natalie et al
EPI_ISL_4828954	Canada/BC-BCCDC-175128/2021	2021-08-11	North America	Canada	British Columbia Centre For Disease Control	BCCDC Public Health Laboratory	Prystajecky Natalie et al
EPI_ISL_4828955	Canada/BC-BCCDC-175129/2021	2021-08-11	North America	Canada	British Columbia Centre For Disease Control	BCCDC Public Health Laboratory	Prystajecky Natalie et al
EPI_ISL_4828956	Canada/BC-BCCDC-175130/2021	2021-08-10	North America	Canada	British Columbia Centre For Disease Control	BCCDC Public Health Laboratory	Prystajecky Natalie et al
EPI_ISL_4828957	Canada/BC-BCCDC-175131/2021	2021-08-11	North America	Canada	British Columbia Centre For Disease Control	BCCDC Public Health Laboratory	Prystajecky Natalie et al
EPI_ISL_4828958	Canada/BC-BCCDC-175132/2021	2021-08-13	North America	Canada	British Columbia Centre For Disease Control	BCCDC Public Health Laboratory	Prystajecky Natalie et al
EPI_ISL_4828959	Canada/BC-BCCDC-175133/2021	2021-08-11	North America	Canada	British Columbia Centre For Disease Control	BCCDC Public Health Laboratory	Prystajecky Natalie et al
EPI_ISL_4828960	Canada/BC-BCCDC-175135/2021	2021-08-11	North America	Canada	British Columbia Centre For Disease Control	BCCDC Public Health Laboratory	Prystajecky Natalie et al
EPI_ISL_4828961	Canada/BC-BCCDC-175136/2021	2021-08-10	North America	Canada	British Columbia Centre For Disease Control	BCCDC Public Health Laboratory	Prystajecky Natalie et al
EPI_ISL_4828962	Canada/BC-BCCDC-175137/2021	2021-08-08	North America	Canada	British Columbia Centre For Disease Control	BCCDC Public Health Laboratory	Prystajecky Natalie et al
EPI_ISL_4430785	Canada/BC-BCCDC-175138/2021	2021-08-09	North America	Canada	British Columbia Centre For Disease Control	BCCDC Public Health Laboratory	Prystajecky Natalie et al
EPI_ISL_4430786	Canada/BC-BCCDC-175139/2021	2021-08-09	North America	Canada	British Columbia Centre For Disease Control	BCCDC Public Health Laboratory	Prystajecky Natalie et al
EPI_ISL_4828963	Canada/BC-BCCDC-175140/2021	2021-08-08	North America	Canada	British Columbia Centre For Disease Control	BCCDC Public Health Laboratory	Prystajecky Natalie et al
EPI_ISL_4828964	Canada/BC-BCCDC-175141/2021	2021-08-10	North America	Canada	British Columbia Centre For Disease Control	BCCDC Public Health Laboratory	Prystajecky Natalie et al
EPI_ISL_4430787	Canada/BC-BCCDC-175142/2021	2021-08-09	North America	Canada	British Columbia Centre For Disease Control	BCCDC Public Health Laboratory	Prystajecky Natalie et al
EPI_ISL_4828965	Canada/BC-BCCDC-175143/2021	2021-08-08	North America	Canada	British Columbia Centre For Disease Control	BCCDC Public Health Laboratory	Prystajecky Natalie et al
EPI_ISL_4430788	Canada/BC-BCCDC-175144/2021	2021-08-09	North America	Canada	British Columbia Centre For Disease Control	BCCDC Public Health Laboratory	Prystajecky Natalie et al
EPI_ISL_4430789	Canada/BC-BCCDC-175145/2021	2021-08-08	North America	Canada	British Columbia Centre For Disease Control	BCCDC Public Health Laboratory	Prystajecky Natalie et al
EPI_ISL_4430790	Canada/BC-BCCDC-175147/2021	2021-08-09	North America	Canada	British Columbia Centre For Disease Control	BCCDC Public Health Laboratory	Prystajecky Natalie et al
EPI_ISL_4828967	Canada/BC-BCCDC-175148/2021	2021-08-09	North America	Canada	British Columbia Centre For Disease Control	BCCDC Public Health Laboratory	Prystajecky Natalie et al
EPI_ISL_4828968	Canada/BC-BCCDC-175149/2021	2021-08-08	North America	Canada	British Columbia Centre For Disease Control	BCCDC Public Health Laboratory	Prystajecky Natalie et al
EPI_ISL_4430791	Canada/BC-BCCDC-175150/2021	2021-08-09	North America	Canada	British Columbia Centre For Disease Control	BCCDC Public Health Laboratory	Prystajecky Natalie et al
EPI_ISL_4828969	Canada/BC-BCCDC-175151/2021	2021-08-09	North America	Canada	British Columbia Centre For Disease Control	BCCDC Public Health Laboratory	Prystajecky Natalie et al
EPI_ISL_4828970	Canada/BC-BCCDC-175152/2021	2021-08-08	North America	Canada	British Columbia Centre For Disease Control	BCCDC Public Health Laboratory	Prystajecky Natalie et al
EPI_ISL_4430792	Canada/BC-BCCDC-175153/2021	2021-08-09	North America	Canada	British Columbia Centre For Disease Control	BCCDC Public Health Laboratory	Prystajecky Natalie et al
EPI_ISL_4828971	Canada/BC-BCCDC-175154/2021	2021-08-09	North America	Canada	British Columbia Centre For Disease Control	BCCDC Public Health Laboratory	Prystajecky Natalie et al
EPI_ISL_4828972	Canada/BC-BCCDC-175155/2021	2021-08-08	North America	Canada	British Columbia Centre For Disease Control	BCCDC Public Health Laboratory	Prystajecky Natalie et al
EPI_ISL_4430793	Canada/BC-BCCDC-175156/2021	2021-08-09	North America	Canada	British Columbia Centre For Disease Control	BCCDC Public Health Laboratory	Prystajecky Natalie et al
EPI_ISL_4828973	Canada/BC-BCCDC-175157/2021	2021-08-09	North America	Canada	British Columbia Centre For Disease Control	BCCDC Public Health Laboratory	Prystajecky Natalie et al
EPI_ISL_4828974	Canada/BC-BCCDC-175158/2021	2021-08-09	North America	Canada	British Columbia Centre For Disease Control	BCCDC Public Health Laboratory	Prystajecky Natalie et al
EPI_ISL_4828975	Canada/BC-BCCDC-175159/2021	2021-08-09	North America	Canada	British Columbia Centre For Disease Control	BCCDC Public Health Laboratory	Prystajecky Natalie et al
EPI_ISL_4430794	Canada/BC-BCCDC-175160/2021	2021-08-09	North America	Canada	British Columbia Centre For Disease Control	BCCDC Public Health Laboratory	Prystajecky Natalie et al
EPI_ISL_4828976	Canada/BC-BCCDC-175161/2021	2021-08-09	North America	Canada	British Columbia Centre For Disease Control	BCCDC Public Health Laboratory	Prystajecky Natalie et al
EPI_ISL_4828977	Canada/BC-BCCDC-175162/2021	2021-08-09	North America	Canada	British Columbia Centre For Disease Control	BCCDC Public Health Laboratory	Prystajecky Natalie et al
EPI_ISL_4828978	Canada/BC-BCCDC-175163/2021	2021-08-09	North America	Canada	British Columbia Centre For Disease Control	BCCDC Public Health Laboratory	Prystajecky Natalie et al
EPI_ISL_4828979	Canada/BC-BCCDC-175164/2021	2021-08-09	North America	Canada	British Columbia Centre For Disease Control	BCCDC Public Health Laboratory	Prystajecky Natalie et al
EPI_ISL_4430795	Canada/BC-BCCDC-175165/2021	2021-08-09	North America	Canada	British Columbia Centre For Disease Control	BCCDC Public Health Laboratory	Prystajecky Natalie et al
EPI_ISL_4828980	Canada/BC-BCCDC-175166/2021	2021-08-08	North America	Canada	British Columbia Centre For Disease Control	BCCDC Public Health Laboratory	Prystajecky Natalie et al
EPI_ISL_4430796	Canada/BC-BCCDC-175167/2021	2021-08-09	North America	Canada	British Columbia Centre For Disease Control	BCCDC Public Health Laboratory	Prystajecky Natalie et al
EPI_ISL_4828981	Canada/BC-BCCDC-175169/2021	2021-08-09	North America	Canada	British Columbia Centre For Disease Control	BCCDC Public Health Laboratory	Prystajecky Natalie et al
EPI_ISL_4828982	Canada/BC-BCCDC-175170/2021	2021-08-10	North America	Canada	British Columbia Centre For Disease Control	BCCDC Public Health Laboratory	Prystajecky Natalie et al
EPI_ISL_4430797	Canada/BC-BCCDC-175171/2021	2021-08-09	North America	Canada	British Columbia Centre For Disease Control	BCCDC Public Health Laboratory	Prystajecky Natalie et al
EPI_ISL_4430798	Canada/BC-BCCDC-175172/2021	2021-08-09	North America	Canada	British Columbia Centre For Disease Control	BCCDC Public Health Laboratory	Prystajecky Natalie et al
EPI_ISL_4430799	Canada/BC-BCCDC-175173/2021	2021-08-09	North America	Canada	British Columbia Centre For Disease Control	BCCDC Public Health Laboratory	Prystajecky Natalie et al
EPI_ISL_4828984	Canada/BC-BCCDC-175174/2021	2021-08-10	North America	Canada	British Columbia Centre For Disease Control	BCCDC Public Health Laboratory	Prystajecky Natalie et al
EPI_ISL_4828985	Canada/BC-BCCDC-175175/2021	2021-08-10	North America	Canada	British Columbia Centre For Disease Control	BCCDC Public Health Laboratory	Prystajecky Natalie et al
EPI_ISL_4828986	Canada/BC-BCCDC-175176/2021	2021-08-10	North America	Canada	British Columbia Centre For Disease Control	BCCDC Public Health Laboratory	Prystajecky Natalie et al
EPI_ISL_4828987	Canada/BC-BCCDC-175177/2021	2021-08-09	North America	Canada	British Columbia Centre For Disease Control	BCCDC Public Health Laboratory	Prystajecky Natalie et al
EPI_ISL_4828988	Canada/BC-BCCDC-175178/2021	2021-08-10	North America	Canada	British Columbia Centre For Disease Control	BCCDC Public Health Laboratory	Prystajecky Natalie et al
EPI_ISL_4828989	Canada/BC-BCCDC-175179/2021	2021-08-09	North America	Canada	British Columbia Centre For Disease Control	BCCDC Public Health Laboratory	Prystajecky Natalie et al
EPI_ISL_4828990	Canada/BC-BCCDC-175180/2021	2021-08-09	North America	Canada	British Columbia Centre For Disease Control	BCCDC Public Health Laboratory	Prystajecky Natalie et al
EPI_ISL_4828991	Canada/BC-BCCDC-175181/2021	2021-08-10	North America	Canada	British Columbia Centre For Disease Control	BCCDC Public Health Laboratory	Prystajecky Natalie et al
EPI_ISL_4430800	Canada/BC-BCCDC-175182/2021	2021-08-10	North America	Canada	British Columbia Centre For Disease Control	BCCDC Public Health Laboratory	Prystajecky Natalie et al
EPI_ISL_4430801	Canada/BC-BCCDC-175183/2021	2021-08-11	North America	Canada	British Columbia Centre For Disease Control	BCCDC Public Health Laboratory	Prystajecky Natalie et al
EPI_ISL_4828992	Canada/BC-BCCDC-175184/2021	2021-08-10	North America	Canada	British Columbia Centre For Disease Control	BCCDC Public Health Laboratory	Prystajecky Natalie et al
EPI_ISL_4828993	Canada/BC-BCCDC-175185/2021	2021-08-09	North America	Canada	British Columbia Centre For Disease Control	BCCDC Public Health Laboratory	Prystajecky Natalie et al
EPI_ISL_4430802	Canada/BC-BCCDC-175186/2021	2021-08-10	North America	Canada	British Columbia Centre For Disease Control	BCCDC Public Health Laboratory	Prystajecky Natalie et al
EPI_ISL_4828994	Canada/BC-BCCDC-175187/2021	2021-08-10	North America	Canada	British Columbia Centre For Disease Control	BCCDC Public Health Laboratory	Prystajecky Natalie et al
EPI_ISL_4828995	Canada/BC-BCCDC-175188/2021	2021-08-09	North America	Canada	British Columbia Centre For Disease Control	BCCDC Public Health Laboratory	Prystajecky Natalie et al
EPI_ISL_4430803	Canada/BC-BCCDC-175189/2021	2021-08-10	North America	Canada	British Columbia Centre For Disease Control	BCCDC Public Health Laboratory	Prystajecky Natalie et al
EPI_ISL_4828996	Canada/BC-BCCDC-175190/2021	2021-08-09	North America	Canada	British Columbia Centre For Disease Control	BCCDC Public Health Laboratory	Prystajecky Natalie et al
EPI_ISL_4430804	Canada/BC-BCCDC-175191/2021	2021-08-09	North America	Canada	British Columbia Centre For Disease Control	BCCDC Public Health Laboratory	Prystajecky Natalie et al
EPI_ISL_4828997	Canada/BC-BCCDC-175192/2021	2021-08-10	North America	Canada	British Columbia Centre For Disease Control	BCCDC Public Health Laboratory	Prystajecky Natalie et al
EPI_ISL_4828998	Canada/BC-BCCDC-175193/2021	2021-08-09	North America	Canada	British Columbia Centre For Disease Control	BCCDC Public Health Laboratory	Prystajecky Natalie et al
EPI_ISL_4430805	Canada/BC-BCCDC-175194/2021	2021-08-10	North America	Canada	British Columbia Centre For Disease Control	BCCDC Public Health Laboratory	Prystajecky Natalie et al
EPI_ISL_4828999	Canada/BC-BCCDC-175195/2021	2021-08-10	North America	Canada	British Columbia Centre For Disease Control	BCCDC Public Health Laboratory	Prystajecky Natalie et al
EPI_ISL_4829000	Canada/BC-BCCDC-175197/2021	2021-08-11	North America	Canada	British Columbia Centre For Disease Control	BCCDC Public Health Laboratory	Prystajecky Natalie et al
EPI_ISL_4430806	Canada/BC-BCCDC-175198/2021	2021-08-10	North America	Canada	British Columbia Centre For Disease Control	BCCDC Public Health Laboratory	Prystajecky Natalie et al
EPI_ISL_4430807	Canada/BC-BCCDC-175199/2021	2021-08-10	North America	Canada	British Columbia Centre For Disease Control	BCCDC Public Health Laboratory	Prystajecky Natalie et al
EPI_ISL_4430808	Canada/BC-BCCDC-175200/2021	2021-08-10	North America	Canada	British Columbia Centre For Disease Control	BCCDC Public Health Laboratory	Prystajecky Natalie et al
EPI_ISL_4430809	Canada/BC-BCCDC-175201/2021	2021-08-09	North America	Canada	British Columbia Centre For Disease Control	BCCDC Public Health Laboratory	Prystajecky Natalie et al
EPI_ISL_4829001	Canada/BC-BCCDC-175202/2021	2021-08-10	North America	Canada	British Columbia Centre For Disease Control	BCCDC Public Health Laboratory	Prystajecky Natalie et al
EPI_ISL_4430810	Canada/BC-BCCDC-175203/2021	2021-08-09	North America	Canada	British Columbia Centre For Disease Control	BCCDC Public Health Laboratory	Prystajecky Natalie et al
EPI_ISL_4430811	Canada/BC-BCCDC-175204/2021	2021-08-10	North America	Canada	British Columbia Centre For Disease Control	BCCDC Public Health Laboratory	Prystajecky Natalie et al
EPI_ISL_4829002	Canada/BC-BCCDC-175205/2021	2021-08-09	North America	Canada	British Columbia Centre For Disease Control	BCCDC Public Health Laboratory	Prystajecky Natalie et al
EPI_ISL_4430812	Canada/BC-BCCDC-175206/2021	2021-08-09	North America	Canada	British Columbia Centre For Disease Control	BCCDC Public Health Laboratory	Prystajecky Natalie et al
EPI_ISL_4829003	Canada/BC-BCCDC-175207/2021	2021-08-09	North America	Canada	British Columbia Centre For Disease Control	BCCDC Public Health Laboratory	Prystajecky Natalie et al
EPI_ISL_4430813	Canada/BC-BCCDC-175209/2021	2021-08-10	North America	Canada	British Columbia Centre For Disease Control	BCCDC Public Health Laboratory	Prystajecky Natalie et al
EPI_ISL_4829005	Canada/BC-BCCDC-175211/2021	2021-08-09	North America	Canada	British Columbia Centre For Disease Control	BCCDC Public Health Laboratory	Prystajecky Natalie et al
EPI_ISL_4430814	Canada/BC-BCCDC-175212/2021	2021-08-10	North America	Canada	British Columbia Centre For Disease Control	BCCDC Public Health Laboratory	Prystajecky Natalie et al
EPI_ISL_4829006	Canada/BC-BCCDC-175213/2021	2021-08-09	North America	Canada	British Columbia Centre For Disease Control	BCCDC Public Health Laboratory	Prystajecky Natalie et al
EPI_ISL_4430815	Canada/BC-BCCDC-175214/2021	2021-08-10	North America	Canada	British Columbia Centre For Disease Control	BCCDC Public Health Laboratory	Prystajecky Natalie et al
EPI_ISL_4430816	Canada/BC-BCCDC-175216/2021	2021-08-10	North America	Canada	British Columbia Centre For Disease Control	BCCDC Public Health Laboratory	Prystajecky Natalie et al
EPI_ISL_4829008	Canada/BC-BCCDC-175217/2021	2021-08-10	North America	Canada	British Columbia Centre For Disease Control	BCCDC Public Health Laboratory	Prystajecky Natalie et al
EPI_ISL_4829009	Canada/BC-BCCDC-175218/2021	2021-08-09	North America	Canada	British Columbia Centre For Disease Control	BCCDC Public Health Laboratory	Prystajecky Natalie et al
EPI_ISL_4829010	Canada/BC-BCCDC-175219/2021	2021-08-09	North America	Canada	British Columbia Centre For Disease Control	BCCDC Public Health Laboratory	Prystajecky Natalie et al
EPI_ISL_4829011	Canada/BC-BCCDC-175220/2021	2021-08-09	North America	Canada	British Columbia Centre For Disease Control	BCCDC Public Health Laboratory	Prystajecky Natalie et al
EPI_ISL_4829014	Canada/BC-BCCDC-175221/2021	2021-08-10	North America	Canada	British Columbia Centre For Disease Control	BCCDC Public Health Laboratory	Prystajecky Natalie et al
EPI_ISL_4829015	Canada/BC-BCCDC-175222/2021	2021-08-10	North America	Canada	British Columbia Centre For Disease Control	BCCDC Public Health Laboratory	Prystajecky Natalie et al
EPI_ISL_4829016	Canada/BC-BCCDC-175223/2021	2021-08-09	North America	Canada	British Columbia Centre For Disease Control	BCCDC Public Health Laboratory	Prystajecky Natalie et al
EPI_ISL_4829017	Canada/BC-BCCDC-175224/2021	2021-08-12	North America	Canada	British Columbia Centre For Disease Control	BCCDC Public Health Laboratory	Prystajecky Natalie et al
EPI_ISL_4829019	Canada/BC-BCCDC-175226/2021	2021-08-09	North America	Canada	British Columbia Centre For Disease Control	BCCDC Public Health Laboratory	Prystajecky Natalie et al
EPI_ISL_4829020	Canada/BC-BCCDC-175227/2021	2021-08-10	North America	Canada	British Columbia Centre For Disease Control	BCCDC Public Health Laboratory	Prystajecky Natalie et al
EPI_ISL_4829021	Canada/BC-BCCDC-175228/2021	2021-08-09	North America	Canada	British Columbia Centre For Disease Control	BCCDC Public Health Laboratory	Prystajecky Natalie et al
EPI_ISL_4829022	Canada/BC-BCCDC-175230/2021	2021-08-11	North America	Canada	British Columbia Centre For Disease Control	BCCDC Public Health Laboratory	Prystajecky Natalie et al
EPI_ISL_4829023	Canada/BC-BCCDC-175231/2021	2021-08-09	North America	Canada	British Columbia Centre For Disease Control	BCCDC Public Health Laboratory	Prystajecky Natalie et al
EPI_ISL_4829024	Canada/BC-BCCDC-175232/2021	2021-08-09	North America	Canada	British Columbia Centre For Disease Control	BCCDC Public Health Laboratory	Prystajecky Natalie et al
EPI_ISL_4829025	Canada/BC-BCCDC-175233/2021	2021-08-10	North America	Canada	British Columbia Centre For Disease Control	BCCDC Public Health Laboratory	Prystajecky Natalie et al
EPI_ISL_4829026	Canada/BC-BCCDC-175235/2021	2021-08-10	North America	Canada	British Columbia Centre For Disease Control	BCCDC Public Health Laboratory	Prystajecky Natalie et al
EPI_ISL_4829027	Canada/BC-BCCDC-175236/2021	2021-08-10	North America	Canada	British Columbia Centre For Disease Control	BCCDC Public Health Laboratory	Prystajecky Natalie et al
EPI_ISL_4829028	Canada/BC-BCCDC-175237/2021	2021-08-10	North America	Canada	British Columbia Centre For Disease Control	BCCDC Public Health Laboratory	Prystajecky Natalie et al
EPI_ISL_4829029	Canada/BC-BCCDC-175238/2021	2021-08-11	North America	Canada	British Columbia Centre For Disease Control	BCCDC Public Health Laboratory	Prystajecky Natalie et al
EPI_ISL_4829030	Canada/BC-BCCDC-175239/2021	2021-08-10	North America	Canada	British Columbia Centre For Disease Control	BCCDC Public Health Laboratory	Prystajecky Natalie et al
EPI_ISL_4829031	Canada/BC-BCCDC-175240/2021	2021-08-10	North America	Canada	British Columbia Centre For Disease Control	BCCDC Public Health Laboratory	Prystajecky Natalie et al
EPI_ISL_4829032	Canada/BC-BCCDC-175241/2021	2021-08-10	North America	Canada	British Columbia Centre For Disease Control	BCCDC Public Health Laboratory	Prystajecky Natalie et al
EPI_ISL_4829034	Canada/BC-BCCDC-175244/2021	2021-08-10	North America	Canada	British Columbia Centre For Disease Control	BCCDC Public Health Laboratory	Prystajecky Natalie et al
EPI_ISL_4829035	Canada/BC-BCCDC-175245/2021	2021-08-10	North America	Canada	British Columbia Centre For Disease Control	BCCDC Public Health Laboratory	Prystajecky Natalie et al
EPI_ISL_4829036	Canada/BC-BCCDC-175246/2021	2021-08-10	North America	Canada	British Columbia Centre For Disease Control	BCCDC Public Health Laboratory	Prystajecky Natalie et al
EPI_ISL_4829037	Canada/BC-BCCDC-175247/2021	2021-08-10	North America	Canada	British Columbia Centre For Disease Control	BCCDC Public Health Laboratory	Prystajecky Natalie et al
EPI_ISL_4829038	Canada/BC-BCCDC-175248/2021	2021-08-10	North America	Canada	British Columbia Centre For Disease Control	BCCDC Public Health Laboratory	Prystajecky Natalie et al
EPI_ISL_4829039	Canada/BC-BCCDC-175249/2021	2021-08-10	North America	Canada	British Columbia Centre For Disease Control	BCCDC Public Health Laboratory	Prystajecky Natalie et al
EPI_ISL_4829040	Canada/BC-BCCDC-175250/2021	2021-08-10	North America	Canada	British Columbia Centre For Disease Control	BCCDC Public Health Laboratory	Prystajecky Natalie et al
EPI_ISL_4829041	Canada/BC-BCCDC-175251/2021	2021-08-10	North America	Canada	British Columbia Centre For Disease Control	BCCDC Public Health Laboratory	Prystajecky Natalie et al
EPI_ISL_4829042	Canada/BC-BCCDC-175252/2021	2021-08-10	North America	Canada	British Columbia Centre For Disease Control	BCCDC Public Health Laboratory	Prystajecky Natalie et al
EPI_ISL_4829043	Canada/BC-BCCDC-175253/2021	2021-08-10	North America	Canada	British Columbia Centre For Disease Control	BCCDC Public Health Laboratory	Prystajecky Natalie et al
EPI_ISL_4829045	Canada/BC-BCCDC-175254/2021	2021-08-11	North America	Canada	British Columbia Centre For Disease Control	BCCDC Public Health Laboratory	Prystajecky Natalie et al
EPI_ISL_4829046	Canada/BC-BCCDC-175255/2021	2021-08-11	North America	Canada	British Columbia Centre For Disease Control	BCCDC Public Health Laboratory	Prystajecky Natalie et al
EPI_ISL_4829047	Canada/BC-BCCDC-175256/2021	2021-08-11	North America	Canada	British Columbia Centre For Disease Control	BCCDC Public Health Laboratory	Prystajecky Natalie et al
EPI_ISL_4829048	Canada/BC-BCCDC-175257/2021	2021-08-11	North America	Canada	British Columbia Centre For Disease Control	BCCDC Public Health Laboratory	Prystajecky Natalie et al
EPI_ISL_4829049	Canada/BC-BCCDC-175258/2021	2021-08-11	North America	Canada	British Columbia Centre For Disease Control	BCCDC Public Health Laboratory	Prystajecky Natalie et al
EPI_ISL_4829050	Canada/BC-BCCDC-175259/2021	2021-08-10	North America	Canada	British Columbia Centre For Disease Control	BCCDC Public Health Laboratory	Prystajecky Natalie et al
EPI_ISL_4829051	Canada/BC-BCCDC-175260/2021	2021-08-10	North America	Canada	British Columbia Centre For Disease Control	BCCDC Public Health Laboratory	Prystajecky Natalie et al
EPI_ISL_4829052	Canada/BC-BCCDC-175261/2021	2021-08-09	North America	Canada	British Columbia Centre For Disease Control	BCCDC Public Health Laboratory	Prystajecky Natalie et al
EPI_ISL_4829053	Canada/BC-BCCDC-175262/2021	2021-08-10	North America	Canada	British Columbia Centre For Disease Control	BCCDC Public Health Laboratory	Prystajecky Natalie et al
EPI_ISL_4829054	Canada/BC-BCCDC-175263/2021	2021-08-10	North America	Canada	British Columbia Centre For Disease Control	BCCDC Public Health Laboratory	Prystajecky Natalie et al
EPI_ISL_4829055	Canada/BC-BCCDC-175265/2021	2021-08-09	North America	Canada	British Columbia Centre For Disease Control	BCCDC Public Health Laboratory	Prystajecky Natalie et al
EPI_ISL_4829057	Canada/BC-BCCDC-175268/2021	2021-08-09	North America	Canada	British Columbia Centre For Disease Control	BCCDC Public Health Laboratory	Prystajecky Natalie et al
EPI_ISL_4829058	Canada/BC-BCCDC-175270/2021	2021-08-10	North America	Canada	British Columbia Centre For Disease Control	BCCDC Public Health Laboratory	Prystajecky Natalie et al
EPI_ISL_4829060	Canada/BC-BCCDC-175271/2021	2021-08-10	North America	Canada	British Columbia Centre For Disease Control	BCCDC Public Health Laboratory	Prystajecky Natalie et al
EPI_ISL_4829061	Canada/BC-BCCDC-175272/2021	2021-08-10	North America	Canada	British Columbia Centre For Disease Control	BCCDC Public Health Laboratory	Prystajecky Natalie et al
EPI_ISL_4829062	Canada/BC-BCCDC-175273/2021	2021-08-10	North America	Canada	British Columbia Centre For Disease Control	BCCDC Public Health Laboratory	Prystajecky Natalie et al
EPI_ISL_4829063	Canada/BC-BCCDC-175274/2021	2021-08-09	North America	Canada	British Columbia Centre For Disease Control	BCCDC Public Health Laboratory	Prystajecky Natalie et al
EPI_ISL_4829064	Canada/BC-BCCDC-175275/2021	2021-08-10	North America	Canada	British Columbia Centre For Disease Control	BCCDC Public Health Laboratory	Prystajecky Natalie et al
EPI_ISL_4829065	Canada/BC-BCCDC-175276/2021	2021-08-10	North America	Canada	British Columbia Centre For Disease Control	BCCDC Public Health Laboratory	Prystajecky Natalie et al
EPI_ISL_4829067	Canada/BC-BCCDC-175277/2021	2021-08-09	North America	Canada	British Columbia Centre For Disease Control	BCCDC Public Health Laboratory	Prystajecky Natalie et al
EPI_ISL_4829068	Canada/BC-BCCDC-175278/2021	2021-08-10	North America	Canada	British Columbia Centre For Disease Control	BCCDC Public Health Laboratory	Prystajecky Natalie et al
EPI_ISL_4829069	Canada/BC-BCCDC-175279/2021	2021-08-10	North America	Canada	British Columbia Centre For Disease Control	BCCDC Public Health Laboratory	Prystajecky Natalie et al
EPI_ISL_4829070	Canada/BC-BCCDC-175280/2021	2021-08-10	North America	Canada	British Columbia Centre For Disease Control	BCCDC Public Health Laboratory	Prystajecky Natalie et al
EPI_ISL_4829071	Canada/BC-BCCDC-175281/2021	2021-08-09	North America	Canada	British Columbia Centre For Disease Control	BCCDC Public Health Laboratory	Prystajecky Natalie et al
EPI_ISL_4829072	Canada/BC-BCCDC-175282/2021	2021-08-11	North America	Canada	British Columbia Centre For Disease Control	BCCDC Public Health Laboratory	Prystajecky Natalie et al
EPI_ISL_4829073	Canada/BC-BCCDC-175283/2021	2021-08-10	North America	Canada	British Columbia Centre For Disease Control	BCCDC Public Health Laboratory	Prystajecky Natalie et al
EPI_ISL_4829074	Canada/BC-BCCDC-175284/2021	2021-08-10	North America	Canada	British Columbia Centre For Disease Control	BCCDC Public Health Laboratory	Prystajecky Natalie et al
EPI_ISL_4829075	Canada/BC-BCCDC-175285/2021	2021-08-09	North America	Canada	British Columbia Centre For Disease Control	BCCDC Public Health Laboratory	Prystajecky Natalie et al
EPI_ISL_4829076	Canada/BC-BCCDC-175286/2021	2021-08-10	North America	Canada	British Columbia Centre For Disease Control	BCCDC Public Health Laboratory	Prystajecky Natalie et al
EPI_ISL_4829077	Canada/BC-BCCDC-175288/2021	2021-08-10	North America	Canada	British Columbia Centre For Disease Control	BCCDC Public Health Laboratory	Prystajecky Natalie et al
EPI_ISL_4829078	Canada/BC-BCCDC-175290/2021	2021-08-10	North America	Canada	British Columbia Centre For Disease Control	BCCDC Public Health Laboratory	Prystajecky Natalie et al
EPI_ISL_4829079	Canada/BC-BCCDC-175291/2021	2021-08-10	North America	Canada	British Columbia Centre For Disease Control	BCCDC Public Health Laboratory	Prystajecky Natalie et al
EPI_ISL_4829081	Canada/BC-BCCDC-175292/2021	2021-08-10	North America	Canada	British Columbia Centre For Disease Control	BCCDC Public Health Laboratory	Prystajecky Natalie et al
EPI_ISL_4829082	Canada/BC-BCCDC-175293/2021	2021-08-10	North America	Canada	British Columbia Centre For Disease Control	BCCDC Public Health Laboratory	Prystajecky Natalie et al
EPI_ISL_4829083	Canada/BC-BCCDC-175294/2021	2021-08-09	North America	Canada	British Columbia Centre For Disease Control	BCCDC Public Health Laboratory	Prystajecky Natalie et al
EPI_ISL_4829084	Canada/BC-BCCDC-175295/2021	2021-08-10	North America	Canada	British Columbia Centre For Disease Control	BCCDC Public Health Laboratory	Prystajecky Natalie et al
EPI_ISL_4829085	Canada/BC-BCCDC-175296/2021	2021-08-10	North America	Canada	British Columbia Centre For Disease Control	BCCDC Public Health Laboratory	Prystajecky Natalie et al
EPI_ISL_4829086	Canada/BC-BCCDC-175297/2021	2021-08-10	North America	Canada	British Columbia Centre For Disease Control	BCCDC Public Health Laboratory	Prystajecky Natalie et al
EPI_ISL_4829087	Canada/BC-BCCDC-175298/2021	2021-08-09	North America	Canada	British Columbia Centre For Disease Control	BCCDC Public Health Laboratory	Prystajecky Natalie et al
EPI_ISL_4829089	Canada/BC-BCCDC-175300/2021	2021-08-09	North America	Canada	British Columbia Centre For Disease Control	BCCDC Public Health Laboratory	Prystajecky Natalie et al
EPI_ISL_4829090	Canada/BC-BCCDC-175301/2021	2021-08-10	North America	Canada	British Columbia Centre For Disease Control	BCCDC Public Health Laboratory	Prystajecky Natalie et al
EPI_ISL_4829091	Canada/BC-BCCDC-175302/2021	2021-08-10	North America	Canada	British Columbia Centre For Disease Control	BCCDC Public Health Laboratory	Prystajecky Natalie et al
EPI_ISL_4829092	Canada/BC-BCCDC-175303/2021	2021-08-10	North America	Canada	British Columbia Centre For Disease Control	BCCDC Public Health Laboratory	Prystajecky Natalie et al
EPI_ISL_4829093	Canada/BC-BCCDC-175304/2021	2021-08-10	North America	Canada	British Columbia Centre For Disease Control	BCCDC Public Health Laboratory	Prystajecky Natalie et al
EPI_ISL_4829094	Canada/BC-BCCDC-175305/2021	2021-08-10	North America	Canada	British Columbia Centre For Disease Control	BCCDC Public Health Laboratory	Prystajecky Natalie et al
EPI_ISL_4829095	Canada/BC-BCCDC-175306/2021	2021-08-10	North America	Canada	British Columbia Centre For Disease Control	BCCDC Public Health Laboratory	Prystajecky Natalie et al
EPI_ISL_4829096	Canada/BC-BCCDC-175307/2021	2021-08-09	North America	Canada	British Columbia Centre For Disease Control	BCCDC Public Health Laboratory	Prystajecky Natalie et al
EPI_ISL_4829097	Canada/BC-BCCDC-175308/2021	2021-08-11	North America	Canada	British Columbia Centre For Disease Control	BCCDC Public Health Laboratory	Prystajecky Natalie et al
EPI_ISL_4829098	Canada/BC-BCCDC-175309/2021	2021-08-11	North America	Canada	British Columbia Centre For Disease Control	BCCDC Public Health Laboratory	Prystajecky Natalie et al
EPI_ISL_4829099	Canada/BC-BCCDC-175310/2021	2021-08-10	North America	Canada	British Columbia Centre For Disease Control	BCCDC Public Health Laboratory	Prystajecky Natalie et al
EPI_ISL_4829100	Canada/BC-BCCDC-175311/2021	2021-08-11	North America	Canada	British Columbia Centre For Disease Control	BCCDC Public Health Laboratory	Prystajecky Natalie et al
EPI_ISL_4829101	Canada/BC-BCCDC-175312/2021	2021-08-10	North America	Canada	British Columbia Centre For Disease Control	BCCDC Public Health Laboratory	Prystajecky Natalie et al
EPI_ISL_4829102	Canada/BC-BCCDC-175313/2021	2021-08-11	North America	Canada	British Columbia Centre For Disease Control	BCCDC Public Health Laboratory	Prystajecky Natalie et al
EPI_ISL_4829103	Canada/BC-BCCDC-175314/2021	2021-08-11	North America	Canada	British Columbia Centre For Disease Control	BCCDC Public Health Laboratory	Prystajecky Natalie et al
EPI_ISL_4829104	Canada/BC-BCCDC-175316/2021	2021-08-10	North America	Canada	British Columbia Centre For Disease Control	BCCDC Public Health Laboratory	Prystajecky Natalie et al
EPI_ISL_4829105	Canada/BC-BCCDC-175317/2021	2021-08-11	North America	Canada	British Columbia Centre For Disease Control	BCCDC Public Health Laboratory	Prystajecky Natalie et al
EPI_ISL_4829106	Canada/BC-BCCDC-175318/2021	2021-08-10	North America	Canada	British Columbia Centre For Disease Control	BCCDC Public Health Laboratory	Prystajecky Natalie et al
EPI_ISL_4829107	Canada/BC-BCCDC-175319/2021	2021-08-10	North America	Canada	British Columbia Centre For Disease Control	BCCDC Public Health Laboratory	Prystajecky Natalie et al
EPI_ISL_4829108	Canada/BC-BCCDC-175321/2021	2021-08-10	North America	Canada	British Columbia Centre For Disease Control	BCCDC Public Health Laboratory	Prystajecky Natalie et al
EPI_ISL_4829109	Canada/BC-BCCDC-175322/2021	2021-08-11	North America	Canada	British Columbia Centre For Disease Control	BCCDC Public Health Laboratory	Prystajecky Natalie et al
EPI_ISL_4829110	Canada/BC-BCCDC-175323/2021	2021-08-10	North America	Canada	British Columbia Centre For Disease Control	BCCDC Public Health Laboratory	Prystajecky Natalie et al
EPI_ISL_4829111	Canada/BC-BCCDC-175324/2021	2021-08-11	North America	Canada	British Columbia Centre For Disease Control	BCCDC Public Health Laboratory	Prystajecky Natalie et al
EPI_ISL_4829112	Canada/BC-BCCDC-175325/2021	2021-08-11	North America	Canada	British Columbia Centre For Disease Control	BCCDC Public Health Laboratory	Prystajecky Natalie et al
EPI_ISL_4829113	Canada/BC-BCCDC-175326/2021	2021-08-10	North America	Canada	British Columbia Centre For Disease Control	BCCDC Public Health Laboratory	Prystajecky Natalie et al
EPI_ISL_4829114	Canada/BC-BCCDC-175327/2021	2021-08-11	North America	Canada	British Columbia Centre For Disease Control	BCCDC Public Health Laboratory	Prystajecky Natalie et al
EPI_ISL_4829115	Canada/BC-BCCDC-175328/2021	2021-08-10	North America	Canada	British Columbia Centre For Disease Control	BCCDC Public Health Laboratory	Prystajecky Natalie et al
EPI_ISL_4829116	Canada/BC-BCCDC-175329/2021	2021-08-11	North America	Canada	British Columbia Centre For Disease Control	BCCDC Public Health Laboratory	Prystajecky Natalie et al
EPI_ISL_4829117	Canada/BC-BCCDC-175330/2021	2021-08-10	North America	Canada	British Columbia Centre For Disease Control	BCCDC Public Health Laboratory	Prystajecky Natalie et al
EPI_ISL_4829118	Canada/BC-BCCDC-175332/2021	2021-08-10	North America	Canada	British Columbia Centre For Disease Control	BCCDC Public Health Laboratory	Prystajecky Natalie et al
EPI_ISL_4829119	Canada/BC-BCCDC-175333/2021	2021-08-10	North America	Canada	British Columbia Centre For Disease Control	BCCDC Public Health Laboratory	Prystajecky Natalie et al
EPI_ISL_4829120	Canada/BC-BCCDC-175334/2021	2021-08-11	North America	Canada	British Columbia Centre For Disease Control	BCCDC Public Health Laboratory	Prystajecky Natalie et al
EPI_ISL_4829121	Canada/BC-BCCDC-175335/2021	2021-08-10	North America	Canada	British Columbia Centre For Disease Control	BCCDC Public Health Laboratory	Prystajecky Natalie et al
EPI_ISL_4829123	Canada/BC-BCCDC-175337/2021	2021-08-10	North America	Canada	British Columbia Centre For Disease Control	BCCDC Public Health Laboratory	Prystajecky Natalie et al
EPI_ISL_4829124	Canada/BC-BCCDC-175338/2021	2021-08-10	North America	Canada	British Columbia Centre For Disease Control	BCCDC Public Health Laboratory	Prystajecky Natalie et al
EPI_ISL_4829125	Canada/BC-BCCDC-175339/2021	2021-08-10	North America	Canada	British Columbia Centre For Disease Control	BCCDC Public Health Laboratory	Prystajecky Natalie et al
EPI_ISL_4829126	Canada/BC-BCCDC-175341/2021	2021-08-11	North America	Canada	British Columbia Centre For Disease Control	BCCDC Public Health Laboratory	Prystajecky Natalie et al
EPI_ISL_4829128	Canada/BC-BCCDC-175342/2021	2021-08-10	North America	Canada	British Columbia Centre For Disease Control	BCCDC Public Health Laboratory	Prystajecky Natalie et al
EPI_ISL_4829129	Canada/BC-BCCDC-175343/2021	2021-08-11	North America	Canada	British Columbia Centre For Disease Control	BCCDC Public Health Laboratory	Prystajecky Natalie et al
EPI_ISL_4829131	Canada/BC-BCCDC-175344/2021	2021-08-10	North America	Canada	British Columbia Centre For Disease Control	BCCDC Public Health Laboratory	Prystajecky Natalie et al
EPI_ISL_4829132	Canada/BC-BCCDC-175345/2021	2021-08-11	North America	Canada	British Columbia Centre For Disease Control	BCCDC Public Health Laboratory	Prystajecky Natalie et al
EPI_ISL_4829133	Canada/BC-BCCDC-175346/2021	2021-08-11	North America	Canada	British Columbia Centre For Disease Control	BCCDC Public Health Laboratory	Prystajecky Natalie et al
EPI_ISL_4829134	Canada/BC-BCCDC-175347/2021	2021-08-11	North America	Canada	British Columbia Centre For Disease Control	BCCDC Public Health Laboratory	Prystajecky Natalie et al
EPI_ISL_4829135	Canada/BC-BCCDC-175348/2021	2021-08-10	North America	Canada	British Columbia Centre For Disease Control	BCCDC Public Health Laboratory	Prystajecky Natalie et al
EPI_ISL_4829136	Canada/BC-BCCDC-175349/2021	2021-08-12	North America	Canada	British Columbia Centre For Disease Control	BCCDC Public Health Laboratory	Prystajecky Natalie et al
EPI_ISL_4829138	Canada/BC-BCCDC-175351/2021	2021-08-13	North America	Canada	British Columbia Centre For Disease Control	BCCDC Public Health Laboratory	Prystajecky Natalie et al
EPI_ISL_4829139	Canada/BC-BCCDC-175352/2021	2021-08-13	North America	Canada	British Columbia Centre For Disease Control	BCCDC Public Health Laboratory	Prystajecky Natalie et al
EPI_ISL_4829140	Canada/BC-BCCDC-175354/2021	2021-08-10	North America	Canada	British Columbia Centre For Disease Control	BCCDC Public Health Laboratory	Prystajecky Natalie et al
EPI_ISL_4829141	Canada/BC-BCCDC-175355/2021	2021-08-11	North America	Canada	British Columbia Centre For Disease Control	BCCDC Public Health Laboratory	Prystajecky Natalie et al
EPI_ISL_4829142	Canada/BC-BCCDC-175356/2021	2021-08-11	North America	Canada	British Columbia Centre For Disease Control	BCCDC Public Health Laboratory	Prystajecky Natalie et al
EPI_ISL_4829143	Canada/BC-BCCDC-175357/2021	2021-08-10	North America	Canada	British Columbia Centre For Disease Control	BCCDC Public Health Laboratory	Prystajecky Natalie et al
EPI_ISL_4829144	Canada/BC-BCCDC-175358/2021	2021-08-10	North America	Canada	British Columbia Centre For Disease Control	BCCDC Public Health Laboratory	Prystajecky Natalie et al
EPI_ISL_4829146	Canada/BC-BCCDC-175360/2021	2021-08-11	North America	Canada	British Columbia Centre For Disease Control	BCCDC Public Health Laboratory	Prystajecky Natalie et al
EPI_ISL_4829147	Canada/BC-BCCDC-175361/2021	2021-08-09	North America	Canada	British Columbia Centre For Disease Control	BCCDC Public Health Laboratory	Prystajecky Natalie et al
EPI_ISL_4829148	Canada/BC-BCCDC-175362/2021	2021-08-09	North America	Canada	British Columbia Centre For Disease Control	BCCDC Public Health Laboratory	Prystajecky Natalie et al
EPI_ISL_4829151	Canada/BC-BCCDC-175363/2021	2021-08-10	North America	Canada	British Columbia Centre For Disease Control	BCCDC Public Health Laboratory	Prystajecky Natalie et al
EPI_ISL_4829152	Canada/BC-BCCDC-175365/2021	2021-08-09	North America	Canada	British Columbia Centre For Disease Control	BCCDC Public Health Laboratory	Prystajecky Natalie et al
EPI_ISL_4829153	Canada/BC-BCCDC-175366/2021	2021-08-11	North America	Canada	British Columbia Centre For Disease Control	BCCDC Public Health Laboratory	Prystajecky Natalie et al
EPI_ISL_4829154	Canada/BC-BCCDC-175367/2021	2021-08-09	North America	Canada	British Columbia Centre For Disease Control	BCCDC Public Health Laboratory	Prystajecky Natalie et al
EPI_ISL_4829155	Canada/BC-BCCDC-175368/2021	2021-08-09	North America	Canada	British Columbia Centre For Disease Control	BCCDC Public Health Laboratory	Prystajecky Natalie et al
EPI_ISL_4829156	Canada/BC-BCCDC-175369/2021	2021-08-10	North America	Canada	British Columbia Centre For Disease Control	BCCDC Public Health Laboratory	Prystajecky Natalie et al
EPI_ISL_4829157	Canada/BC-BCCDC-175372/2021	2021-08-11	North America	Canada	British Columbia Centre For Disease Control	BCCDC Public Health Laboratory	Prystajecky Natalie et al
EPI_ISL_4829158	Canada/BC-BCCDC-175374/2021	2021-08-12	North America	Canada	British Columbia Centre For Disease Control	BCCDC Public Health Laboratory	Prystajecky Natalie et al
EPI_ISL_4829159	Canada/BC-BCCDC-175375/2021	2021-08-09	North America	Canada	British Columbia Centre For Disease Control	BCCDC Public Health Laboratory	Prystajecky Natalie et al
EPI_ISL_4829160	Canada/BC-BCCDC-175377/2021	2021-08-09	North America	Canada	British Columbia Centre For Disease Control	BCCDC Public Health Laboratory	Prystajecky Natalie et al
EPI_ISL_4829161	Canada/BC-BCCDC-175378/2021	2021-08-11	North America	Canada	British Columbia Centre For Disease Control	BCCDC Public Health Laboratory	Prystajecky Natalie et al
EPI_ISL_4829162	Canada/BC-BCCDC-175379/2021	2021-08-09	North America	Canada	British Columbia Centre For Disease Control	BCCDC Public Health Laboratory	Prystajecky Natalie et al
EPI_ISL_4829163	Canada/BC-BCCDC-175380/2021	2021-08-10	North America	Canada	British Columbia Centre For Disease Control	BCCDC Public Health Laboratory	Prystajecky Natalie et al
EPI_ISL_4829164	Canada/BC-BCCDC-175381/2021	2021-08-09	North America	Canada	British Columbia Centre For Disease Control	BCCDC Public Health Laboratory	Prystajecky Natalie et al
EPI_ISL_4829165	Canada/BC-BCCDC-175382/2021	2021-08-09	North America	Canada	British Columbia Centre For Disease Control	BCCDC Public Health Laboratory	Prystajecky Natalie et al
EPI_ISL_4829166	Canada/BC-BCCDC-175383/2021	2021-08-10	North America	Canada	British Columbia Centre For Disease Control	BCCDC Public Health Laboratory	Prystajecky Natalie et al
EPI_ISL_4829167	Canada/BC-BCCDC-175384/2021	2021-08-10	North America	Canada	British Columbia Centre For Disease Control	BCCDC Public Health Laboratory	Prystajecky Natalie et al
EPI_ISL_4829168	Canada/BC-BCCDC-175385/2021	2021-08-09	North America	Canada	British Columbia Centre For Disease Control	BCCDC Public Health Laboratory	Prystajecky Natalie et al
EPI_ISL_4829169	Canada/BC-BCCDC-175386/2021	2021-08-09	North America	Canada	British Columbia Centre For Disease Control	BCCDC Public Health Laboratory	Prystajecky Natalie et al
EPI_ISL_4829170	Canada/BC-BCCDC-175387/2021	2021-08-11	North America	Canada	British Columbia Centre For Disease Control	BCCDC Public Health Laboratory	Prystajecky Natalie et al
EPI_ISL_4829171	Canada/BC-BCCDC-175388/2021	2021-08-10	North America	Canada	British Columbia Centre For Disease Control	BCCDC Public Health Laboratory	Prystajecky Natalie et al
EPI_ISL_4829172	Canada/BC-BCCDC-175389/2021	2021-08-09	North America	Canada	British Columbia Centre For Disease Control	BCCDC Public Health Laboratory	Prystajecky Natalie et al
EPI_ISL_4829173	Canada/BC-BCCDC-175390/2021	2021-08-09	North America	Canada	British Columbia Centre For Disease Control	BCCDC Public Health Laboratory	Prystajecky Natalie et al
EPI_ISL_4829174	Canada/BC-BCCDC-175391/2021	2021-08-10	North America	Canada	British Columbia Centre For Disease Control	BCCDC Public Health Laboratory	Prystajecky Natalie et al
EPI_ISL_4829175	Canada/BC-BCCDC-175392/2021	2021-08-09	North America	Canada	British Columbia Centre For Disease Control	BCCDC Public Health Laboratory	Prystajecky Natalie et al
EPI_ISL_4829176	Canada/BC-BCCDC-175393/2021	2021-08-09	North America	Canada	British Columbia Centre For Disease Control	BCCDC Public Health Laboratory	Prystajecky Natalie et al
EPI_ISL_4829177	Canada/BC-BCCDC-175394/2021	2021-08-09	North America	Canada	British Columbia Centre For Disease Control	BCCDC Public Health Laboratory	Prystajecky Natalie et al
EPI_ISL_4829178	Canada/BC-BCCDC-175395/2021	2021-08-09	North America	Canada	British Columbia Centre For Disease Control	BCCDC Public Health Laboratory	Prystajecky Natalie et al
EPI_ISL_4829179	Canada/BC-BCCDC-175396/2021	2021-08-09	North America	Canada	British Columbia Centre For Disease Control	BCCDC Public Health Laboratory	Prystajecky Natalie et al
EPI_ISL_4829180	Canada/BC-BCCDC-175397/2021	2021-08-09	North America	Canada	British Columbia Centre For Disease Control	BCCDC Public Health Laboratory	Prystajecky Natalie et al
EPI_ISL_4829181	Canada/BC-BCCDC-175398/2021	2021-08-09	North America	Canada	British Columbia Centre For Disease Control	BCCDC Public Health Laboratory	Prystajecky Natalie et al
EPI_ISL_4829182	Canada/BC-BCCDC-175399/2021	2021-08-09	North America	Canada	British Columbia Centre For Disease Control	BCCDC Public Health Laboratory	Prystajecky Natalie et al
EPI_ISL_4829183	Canada/BC-BCCDC-175400/2021	2021-08-10	North America	Canada	British Columbia Centre For Disease Control	BCCDC Public Health Laboratory	Prystajecky Natalie et al
EPI_ISL_4829184	Canada/BC-BCCDC-175401/2021	2021-08-09	North America	Canada	British Columbia Centre For Disease Control	BCCDC Public Health Laboratory	Prystajecky Natalie et al
EPI_ISL_4829185	Canada/BC-BCCDC-175402/2021	2021-08-09	North America	Canada	British Columbia Centre For Disease Control	BCCDC Public Health Laboratory	Prystajecky Natalie et al
EPI_ISL_4829186	Canada/BC-BCCDC-175403/2021	2021-08-09	North America	Canada	British Columbia Centre For Disease Control	BCCDC Public Health Laboratory	Prystajecky Natalie et al
EPI_ISL_4829187	Canada/BC-BCCDC-175404/2021	2021-08-09	North America	Canada	British Columbia Centre For Disease Control	BCCDC Public Health Laboratory	Prystajecky Natalie et al
EPI_ISL_4829188	Canada/BC-BCCDC-175405/2021	2021-08-09	North America	Canada	British Columbia Centre For Disease Control	BCCDC Public Health Laboratory	Prystajecky Natalie et al
EPI_ISL_4829189	Canada/BC-BCCDC-175406/2021	2021-08-09	North America	Canada	British Columbia Centre For Disease Control	BCCDC Public Health Laboratory	Prystajecky Natalie et al
EPI_ISL_4829190	Canada/BC-BCCDC-175407/2021	2021-08-09	North America	Canada	British Columbia Centre For Disease Control	BCCDC Public Health Laboratory	Prystajecky Natalie et al
EPI_ISL_4829191	Canada/BC-BCCDC-175408/2021	2021-08-09	North America	Canada	British Columbia Centre For Disease Control	BCCDC Public Health Laboratory	Prystajecky Natalie et al
EPI_ISL_4829192	Canada/BC-BCCDC-175410/2021	2021-08-09	North America	Canada	British Columbia Centre For Disease Control	BCCDC Public Health Laboratory	Prystajecky Natalie et al
EPI_ISL_4829193	Canada/BC-BCCDC-175411/2021	2021-08-10	North America	Canada	British Columbia Centre For Disease Control	BCCDC Public Health Laboratory	Prystajecky Natalie et al
EPI_ISL_4829194	Canada/BC-BCCDC-175412/2021	2021-08-09	North America	Canada	British Columbia Centre For Disease Control	BCCDC Public Health Laboratory	Prystajecky Natalie et al
EPI_ISL_4829195	Canada/BC-BCCDC-175413/2021	2021-08-09	North America	Canada	British Columbia Centre For Disease Control	BCCDC Public Health Laboratory	Prystajecky Natalie et al
EPI_ISL_4829196	Canada/BC-BCCDC-175414/2021	2021-08-09	North America	Canada	British Columbia Centre For Disease Control	BCCDC Public Health Laboratory	Prystajecky Natalie et al
EPI_ISL_4829197	Canada/BC-BCCDC-175415/2021	2021-08-10	North America	Canada	British Columbia Centre For Disease Control	BCCDC Public Health Laboratory	Prystajecky Natalie et al
EPI_ISL_4829198	Canada/BC-BCCDC-175416/2021	2021-08-09	North America	Canada	British Columbia Centre For Disease Control	BCCDC Public Health Laboratory	Prystajecky Natalie et al
EPI_ISL_4829199	Canada/BC-BCCDC-175417/2021	2021-08-10	North America	Canada	British Columbia Centre For Disease Control	BCCDC Public Health Laboratory	Prystajecky Natalie et al
EPI_ISL_4829200	Canada/BC-BCCDC-175418/2021	2021-08-10	North America	Canada	British Columbia Centre For Disease Control	BCCDC Public Health Laboratory	Prystajecky Natalie et al
EPI_ISL_4829201	Canada/BC-BCCDC-175419/2021	2021-08-13	North America	Canada	British Columbia Centre For Disease Control	BCCDC Public Health Laboratory	Prystajecky Natalie et al
EPI_ISL_4829202	Canada/BC-BCCDC-175420/2021	2021-08-13	North America	Canada	British Columbia Centre For Disease Control	BCCDC Public Health Laboratory	Prystajecky Natalie et al
EPI_ISL_4829203	Canada/BC-BCCDC-175421/2021	2021-08-13	North America	Canada	British Columbia Centre For Disease Control	BCCDC Public Health Laboratory	Prystajecky Natalie et al
EPI_ISL_4829204	Canada/BC-BCCDC-175423/2021	2021-08-11	North America	Canada	British Columbia Centre For Disease Control	BCCDC Public Health Laboratory	Prystajecky Natalie et al
EPI_ISL_4829205	Canada/BC-BCCDC-175424/2021	2021-08-10	North America	Canada	British Columbia Centre For Disease Control	BCCDC Public Health Laboratory	Prystajecky Natalie et al
EPI_ISL_4829214	Canada/BC-BCCDC-175427/2021	2021-08-13	North America	Canada	British Columbia Centre For Disease Control	BCCDC Public Health Laboratory	Prystajecky Natalie et al
EPI_ISL_4829217	Canada/BC-BCCDC-175428/2021	2021-08-13	North America	Canada	British Columbia Centre For Disease Control	BCCDC Public Health Laboratory	Prystajecky Natalie et al
EPI_ISL_4829218	Canada/BC-BCCDC-175429/2021	2021-08-13	North America	Canada	British Columbia Centre For Disease Control	BCCDC Public Health Laboratory	Prystajecky Natalie et al
EPI_ISL_4829219	Canada/BC-BCCDC-175430/2021	2021-08-13	North America	Canada	British Columbia Centre For Disease Control	BCCDC Public Health Laboratory	Prystajecky Natalie et al
EPI_ISL_4829220	Canada/BC-BCCDC-175433/2021	2021-08-13	North America	Canada	British Columbia Centre For Disease Control	BCCDC Public Health Laboratory	Prystajecky Natalie et al
EPI_ISL_4829221	Canada/BC-BCCDC-175434/2021	2021-08-13	North America	Canada	British Columbia Centre For Disease Control	BCCDC Public Health Laboratory	Prystajecky Natalie et al
EPI_ISL_4829222	Canada/BC-BCCDC-175436/2021	2021-08-13	North America	Canada	British Columbia Centre For Disease Control	BCCDC Public Health Laboratory	Prystajecky Natalie et al
EPI_ISL_4829224	Canada/BC-BCCDC-175438/2021	2021-08-13	North America	Canada	British Columbia Centre For Disease Control	BCCDC Public Health Laboratory	Prystajecky Natalie et al
EPI_ISL_4829225	Canada/BC-BCCDC-175439/2021	2021-08-12	North America	Canada	British Columbia Centre For Disease Control	BCCDC Public Health Laboratory	Prystajecky Natalie et al
EPI_ISL_4829226	Canada/BC-BCCDC-175440/2021	2021-08-13	North America	Canada	British Columbia Centre For Disease Control	BCCDC Public Health Laboratory	Prystajecky Natalie et al
EPI_ISL_4829227	Canada/BC-BCCDC-175441/2021	2021-08-12	North America	Canada	British Columbia Centre For Disease Control	BCCDC Public Health Laboratory	Prystajecky Natalie et al
EPI_ISL_4829228	Canada/BC-BCCDC-175443/2021	2021-08-12	North America	Canada	British Columbia Centre For Disease Control	BCCDC Public Health Laboratory	Prystajecky Natalie et al
EPI_ISL_4829229	Canada/BC-BCCDC-175445/2021	2021-08-12	North America	Canada	British Columbia Centre For Disease Control	BCCDC Public Health Laboratory	Prystajecky Natalie et al
EPI_ISL_4829230	Canada/BC-BCCDC-175446/2021	2021-08-13	North America	Canada	British Columbia Centre For Disease Control	BCCDC Public Health Laboratory	Prystajecky Natalie et al
EPI_ISL_4829231	Canada/BC-BCCDC-175447/2021	2021-08-13	North America	Canada	British Columbia Centre For Disease Control	BCCDC Public Health Laboratory	Prystajecky Natalie et al
EPI_ISL_4829232	Canada/BC-BCCDC-175448/2021	2021-08-13	North America	Canada	British Columbia Centre For Disease Control	BCCDC Public Health Laboratory	Prystajecky Natalie et al
EPI_ISL_4829233	Canada/BC-BCCDC-175449/2021	2021-08-13	North America	Canada	British Columbia Centre For Disease Control	BCCDC Public Health Laboratory	Prystajecky Natalie et al
EPI_ISL_4829234	Canada/BC-BCCDC-175451/2021	2021-08-13	North America	Canada	British Columbia Centre For Disease Control	BCCDC Public Health Laboratory	Prystajecky Natalie et al
EPI_ISL_4829235	Canada/BC-BCCDC-175452/2021	2021-08-13	North America	Canada	British Columbia Centre For Disease Control	BCCDC Public Health Laboratory	Prystajecky Natalie et al
EPI_ISL_4829237	Canada/BC-BCCDC-175454/2021	2021-08-13	North America	Canada	British Columbia Centre For Disease Control	BCCDC Public Health Laboratory	Prystajecky Natalie et al
EPI_ISL_4829238	Canada/BC-BCCDC-175455/2021	2021-08-13	North America	Canada	British Columbia Centre For Disease Control	BCCDC Public Health Laboratory	Prystajecky Natalie et al
EPI_ISL_4829239	Canada/BC-BCCDC-175456/2021	2021-08-13	North America	Canada	British Columbia Centre For Disease Control	BCCDC Public Health Laboratory	Prystajecky Natalie et al
EPI_ISL_4829240	Canada/BC-BCCDC-175457/2021	2021-08-13	North America	Canada	British Columbia Centre For Disease Control	BCCDC Public Health Laboratory	Prystajecky Natalie et al
EPI_ISL_4829241	Canada/BC-BCCDC-175458/2021	2021-08-12	North America	Canada	British Columbia Centre For Disease Control	BCCDC Public Health Laboratory	Prystajecky Natalie et al
EPI_ISL_4829242	Canada/BC-BCCDC-175459/2021	2021-08-13	North America	Canada	British Columbia Centre For Disease Control	BCCDC Public Health Laboratory	Prystajecky Natalie et al
EPI_ISL_4829243	Canada/BC-BCCDC-175460/2021	2021-08-13	North America	Canada	British Columbia Centre For Disease Control	BCCDC Public Health Laboratory	Prystajecky Natalie et al
EPI_ISL_4829244	Canada/BC-BCCDC-175461/2021	2021-08-13	North America	Canada	British Columbia Centre For Disease Control	BCCDC Public Health Laboratory	Prystajecky Natalie et al
EPI_ISL_4829245	Canada/BC-BCCDC-175462/2021	2021-08-13	North America	Canada	British Columbia Centre For Disease Control	BCCDC Public Health Laboratory	Prystajecky Natalie et al
EPI_ISL_4829246	Canada/BC-BCCDC-175463/2021	2021-08-13	North America	Canada	British Columbia Centre For Disease Control	BCCDC Public Health Laboratory	Prystajecky Natalie et al
EPI_ISL_4829247	Canada/BC-BCCDC-175464/2021	2021-08-13	North America	Canada	British Columbia Centre For Disease Control	BCCDC Public Health Laboratory	Prystajecky Natalie et al
EPI_ISL_4829248	Canada/BC-BCCDC-175465/2021	2021-08-13	North America	Canada	British Columbia Centre For Disease Control	BCCDC Public Health Laboratory	Prystajecky Natalie et al
EPI_ISL_4829249	Canada/BC-BCCDC-175466/2021	2021-08-13	North America	Canada	British Columbia Centre For Disease Control	BCCDC Public Health Laboratory	Prystajecky Natalie et al
EPI_ISL_4829250	Canada/BC-BCCDC-175467/2021	2021-08-13	North America	Canada	British Columbia Centre For Disease Control	BCCDC Public Health Laboratory	Prystajecky Natalie et al
EPI_ISL_4829251	Canada/BC-BCCDC-175468/2021	2021-08-13	North America	Canada	British Columbia Centre For Disease Control	BCCDC Public Health Laboratory	Prystajecky Natalie et al
EPI_ISL_4829252	Canada/BC-BCCDC-175469/2021	2021-08-13	North America	Canada	British Columbia Centre For Disease Control	BCCDC Public Health Laboratory	Prystajecky Natalie et al
EPI_ISL_4829253	Canada/BC-BCCDC-175471/2021	2021-08-13	North America	Canada	British Columbia Centre For Disease Control	BCCDC Public Health Laboratory	Prystajecky Natalie et al
EPI_ISL_4829255	Canada/BC-BCCDC-175473/2021	2021-08-13	North America	Canada	British Columbia Centre For Disease Control	BCCDC Public Health Laboratory	Prystajecky Natalie et al
EPI_ISL_4829256	Canada/BC-BCCDC-175474/2021	2021-08-13	North America	Canada	British Columbia Centre For Disease Control	BCCDC Public Health Laboratory	Prystajecky Natalie et al
EPI_ISL_4829257	Canada/BC-BCCDC-175475/2021	2021-08-13	North America	Canada	British Columbia Centre For Disease Control	BCCDC Public Health Laboratory	Prystajecky Natalie et al
EPI_ISL_4829258	Canada/BC-BCCDC-175476/2021	2021-08-13	North America	Canada	British Columbia Centre For Disease Control	BCCDC Public Health Laboratory	Prystajecky Natalie et al
EPI_ISL_4829259	Canada/BC-BCCDC-175477/2021	2021-08-13	North America	Canada	British Columbia Centre For Disease Control	BCCDC Public Health Laboratory	Prystajecky Natalie et al
EPI_ISL_4829261	Canada/BC-BCCDC-175479/2021	2021-08-13	North America	Canada	British Columbia Centre For Disease Control	BCCDC Public Health Laboratory	Prystajecky Natalie et al
EPI_ISL_4829262	Canada/BC-BCCDC-175481/2021	2021-08-13	North America	Canada	British Columbia Centre For Disease Control	BCCDC Public Health Laboratory	Prystajecky Natalie et al
EPI_ISL_4829263	Canada/BC-BCCDC-175484/2021	2021-08-13	North America	Canada	British Columbia Centre For Disease Control	BCCDC Public Health Laboratory	Prystajecky Natalie et al
EPI_ISL_4829264	Canada/BC-BCCDC-175485/2021	2021-08-13	North America	Canada	British Columbia Centre For Disease Control	BCCDC Public Health Laboratory	Prystajecky Natalie et al
EPI_ISL_4829265	Canada/BC-BCCDC-175486/2021	2021-08-13	North America	Canada	British Columbia Centre For Disease Control	BCCDC Public Health Laboratory	Prystajecky Natalie et al
EPI_ISL_4829267	Canada/BC-BCCDC-175488/2021	2021-08-13	North America	Canada	British Columbia Centre For Disease Control	BCCDC Public Health Laboratory	Prystajecky Natalie et al
EPI_ISL_4829268	Canada/BC-BCCDC-175491/2021	2021-08-13	North America	Canada	British Columbia Centre For Disease Control	BCCDC Public Health Laboratory	Prystajecky Natalie et al
EPI_ISL_4829270	Canada/BC-BCCDC-175494/2021	2021-08-13	North America	Canada	British Columbia Centre For Disease Control	BCCDC Public Health Laboratory	Prystajecky Natalie et al
EPI_ISL_4829271	Canada/BC-BCCDC-175495/2021	2021-08-13	North America	Canada	British Columbia Centre For Disease Control	BCCDC Public Health Laboratory	Prystajecky Natalie et al
EPI_ISL_4829272	Canada/BC-BCCDC-175496/2021	2021-08-13	North America	Canada	British Columbia Centre For Disease Control	BCCDC Public Health Laboratory	Prystajecky Natalie et al
EPI_ISL_4829273	Canada/BC-BCCDC-175497/2021	2021-08-13	North America	Canada	British Columbia Centre For Disease Control	BCCDC Public Health Laboratory	Prystajecky Natalie et al
EPI_ISL_4829274	Canada/BC-BCCDC-175498/2021	2021-08-13	North America	Canada	British Columbia Centre For Disease Control	BCCDC Public Health Laboratory	Prystajecky Natalie et al
EPI_ISL_4829275	Canada/BC-BCCDC-175499/2021	2021-08-13	North America	Canada	British Columbia Centre For Disease Control	BCCDC Public Health Laboratory	Prystajecky Natalie et al
EPI_ISL_4829276	Canada/BC-BCCDC-175500/2021	2021-08-13	North America	Canada	British Columbia Centre For Disease Control	BCCDC Public Health Laboratory	Prystajecky Natalie et al
EPI_ISL_4829277	Canada/BC-BCCDC-175501/2021	2021-08-13	North America	Canada	British Columbia Centre For Disease Control	BCCDC Public Health Laboratory	Prystajecky Natalie et al
EPI_ISL_4829278	Canada/BC-BCCDC-175502/2021	2021-08-13	North America	Canada	British Columbia Centre For Disease Control	BCCDC Public Health Laboratory	Prystajecky Natalie et al
EPI_ISL_4829279	Canada/BC-BCCDC-175503/2021	2021-08-13	North America	Canada	British Columbia Centre For Disease Control	BCCDC Public Health Laboratory	Prystajecky Natalie et al
EPI_ISL_4829280	Canada/BC-BCCDC-175504/2021	2021-08-13	North America	Canada	British Columbia Centre For Disease Control	BCCDC Public Health Laboratory	Prystajecky Natalie et al
EPI_ISL_4829283	Canada/BC-BCCDC-175507/2021	2021-08-13	North America	Canada	British Columbia Centre For Disease Control	BCCDC Public Health Laboratory	Prystajecky Natalie et al
EPI_ISL_4829285	Canada/BC-BCCDC-175508/2021	2021-08-13	North America	Canada	British Columbia Centre For Disease Control	BCCDC Public Health Laboratory	Prystajecky Natalie et al
EPI_ISL_4829286	Canada/BC-BCCDC-175509/2021	2021-08-13	North America	Canada	British Columbia Centre For Disease Control	BCCDC Public Health Laboratory	Prystajecky Natalie et al
EPI_ISL_4829287	Canada/BC-BCCDC-175510/2021	2021-08-13	North America	Canada	British Columbia Centre For Disease Control	BCCDC Public Health Laboratory	Prystajecky Natalie et al
EPI_ISL_4829288	Canada/BC-BCCDC-175511/2021	2021-08-13	North America	Canada	British Columbia Centre For Disease Control	BCCDC Public Health Laboratory	Prystajecky Natalie et al
EPI_ISL_4829289	Canada/BC-BCCDC-175512/2021	2021-08-13	North America	Canada	British Columbia Centre For Disease Control	BCCDC Public Health Laboratory	Prystajecky Natalie et al
EPI_ISL_4829290	Canada/BC-BCCDC-175513/2021	2021-08-13	North America	Canada	British Columbia Centre For Disease Control	BCCDC Public Health Laboratory	Prystajecky Natalie et al
EPI_ISL_4829291	Canada/BC-BCCDC-175514/2021	2021-08-13	North America	Canada	British Columbia Centre For Disease Control	BCCDC Public Health Laboratory	Prystajecky Natalie et al
EPI_ISL_4829292	Canada/BC-BCCDC-175515/2021	2021-08-13	North America	Canada	British Columbia Centre For Disease Control	BCCDC Public Health Laboratory	Prystajecky Natalie et al
EPI_ISL_4829293	Canada/BC-BCCDC-175516/2021	2021-08-13	North America	Canada	British Columbia Centre For Disease Control	BCCDC Public Health Laboratory	Prystajecky Natalie et al
EPI_ISL_4829294	Canada/BC-BCCDC-175517/2021	2021-08-13	North America	Canada	British Columbia Centre For Disease Control	BCCDC Public Health Laboratory	Prystajecky Natalie et al
EPI_ISL_4829295	Canada/BC-BCCDC-175518/2021	2021-08-13	North America	Canada	British Columbia Centre For Disease Control	BCCDC Public Health Laboratory	Prystajecky Natalie et al
EPI_ISL_4829296	Canada/BC-BCCDC-175520/2021	2021-08-13	North America	Canada	British Columbia Centre For Disease Control	BCCDC Public Health Laboratory	Prystajecky Natalie et al
EPI_ISL_4829297	Canada/BC-BCCDC-175521/2021	2021-08-13	North America	Canada	British Columbia Centre For Disease Control	BCCDC Public Health Laboratory	Prystajecky Natalie et al
EPI_ISL_4829298	Canada/BC-BCCDC-175522/2021	2021-08-13	North America	Canada	British Columbia Centre For Disease Control	BCCDC Public Health Laboratory	Prystajecky Natalie et al
EPI_ISL_4829299	Canada/BC-BCCDC-175523/2021	2021-08-13	North America	Canada	British Columbia Centre For Disease Control	BCCDC Public Health Laboratory	Prystajecky Natalie et al
EPI_ISL_4829300	Canada/BC-BCCDC-175524/2021	2021-08-13	North America	Canada	British Columbia Centre For Disease Control	BCCDC Public Health Laboratory	Prystajecky Natalie et al
EPI_ISL_4829301	Canada/BC-BCCDC-175525/2021	2021-08-13	North America	Canada	British Columbia Centre For Disease Control	BCCDC Public Health Laboratory	Prystajecky Natalie et al
EPI_ISL_4829302	Canada/BC-BCCDC-175526/2021	2021-08-13	North America	Canada	British Columbia Centre For Disease Control	BCCDC Public Health Laboratory	Prystajecky Natalie et al
EPI_ISL_4829303	Canada/BC-BCCDC-175527/2021	2021-08-13	North America	Canada	British Columbia Centre For Disease Control	BCCDC Public Health Laboratory	Prystajecky Natalie et al
EPI_ISL_4829304	Canada/BC-BCCDC-175529/2021	2021-08-13	North America	Canada	British Columbia Centre For Disease Control	BCCDC Public Health Laboratory	Prystajecky Natalie et al
EPI_ISL_4829305	Canada/BC-BCCDC-175532/2021	2021-08-13	North America	Canada	British Columbia Centre For Disease Control	BCCDC Public Health Laboratory	Prystajecky Natalie et al
EPI_ISL_4829306	Canada/BC-BCCDC-175533/2021	2021-08-13	North America	Canada	British Columbia Centre For Disease Control	BCCDC Public Health Laboratory	Prystajecky Natalie et al
EPI_ISL_4829307	Canada/BC-BCCDC-175534/2021	2021-08-13	North America	Canada	British Columbia Centre For Disease Control	BCCDC Public Health Laboratory	Prystajecky Natalie et al
EPI_ISL_4829308	Canada/BC-BCCDC-175535/2021	2021-08-13	North America	Canada	British Columbia Centre For Disease Control	BCCDC Public Health Laboratory	Prystajecky Natalie et al
EPI_ISL_4829309	Canada/BC-BCCDC-175537/2021	2021-08-14	North America	Canada	British Columbia Centre For Disease Control	BCCDC Public Health Laboratory	Prystajecky Natalie et al
EPI_ISL_4829310	Canada/BC-BCCDC-175538/2021	2021-08-13	North America	Canada	British Columbia Centre For Disease Control	BCCDC Public Health Laboratory	Prystajecky Natalie et al
EPI_ISL_4829311	Canada/BC-BCCDC-175539/2021	2021-08-14	North America	Canada	British Columbia Centre For Disease Control	BCCDC Public Health Laboratory	Prystajecky Natalie et al
EPI_ISL_4829312	Canada/BC-BCCDC-175540/2021	2021-08-11	North America	Canada	British Columbia Centre For Disease Control	BCCDC Public Health Laboratory	Prystajecky Natalie et al
EPI_ISL_4829313	Canada/BC-BCCDC-175541/2021	2021-08-12	North America	Canada	British Columbia Centre For Disease Control	BCCDC Public Health Laboratory	Prystajecky Natalie et al
EPI_ISL_4829314	Canada/BC-BCCDC-175542/2021	2021-08-12	North America	Canada	British Columbia Centre For Disease Control	BCCDC Public Health Laboratory	Prystajecky Natalie et al
EPI_ISL_4829315	Canada/BC-BCCDC-175543/2021	2021-08-12	North America	Canada	British Columbia Centre For Disease Control	BCCDC Public Health Laboratory	Prystajecky Natalie et al
EPI_ISL_4829316	Canada/BC-BCCDC-175544/2021	2021-08-12	North America	Canada	British Columbia Centre For Disease Control	BCCDC Public Health Laboratory	Prystajecky Natalie et al
EPI_ISL_4829317	Canada/BC-BCCDC-175545/2021	2021-08-12	North America	Canada	British Columbia Centre For Disease Control	BCCDC Public Health Laboratory	Prystajecky Natalie et al
EPI_ISL_4829318	Canada/BC-BCCDC-175547/2021	2021-08-11	North America	Canada	British Columbia Centre For Disease Control	BCCDC Public Health Laboratory	Prystajecky Natalie et al
EPI_ISL_4829319	Canada/BC-BCCDC-175548/2021	2021-08-12	North America	Canada	British Columbia Centre For Disease Control	BCCDC Public Health Laboratory	Prystajecky Natalie et al
EPI_ISL_4829320	Canada/BC-BCCDC-175549/2021	2021-08-12	North America	Canada	British Columbia Centre For Disease Control	BCCDC Public Health Laboratory	Prystajecky Natalie et al
EPI_ISL_4829321	Canada/BC-BCCDC-175550/2021	2021-08-10	North America	Canada	British Columbia Centre For Disease Control	BCCDC Public Health Laboratory	Prystajecky Natalie et al
EPI_ISL_4829322	Canada/BC-BCCDC-175551/2021	2021-08-10	North America	Canada	British Columbia Centre For Disease Control	BCCDC Public Health Laboratory	Prystajecky Natalie et al
EPI_ISL_4829323	Canada/BC-BCCDC-175553/2021	2021-08-10	North America	Canada	British Columbia Centre For Disease Control	BCCDC Public Health Laboratory	Prystajecky Natalie et al
EPI_ISL_4829324	Canada/BC-BCCDC-175554/2021	2021-08-11	North America	Canada	British Columbia Centre For Disease Control	BCCDC Public Health Laboratory	Prystajecky Natalie et al
EPI_ISL_4829325	Canada/BC-BCCDC-175555/2021	2021-08-10	North America	Canada	British Columbia Centre For Disease Control	BCCDC Public Health Laboratory	Prystajecky Natalie et al
EPI_ISL_4829326	Canada/BC-BCCDC-175557/2021	2021-08-12	North America	Canada	British Columbia Centre For Disease Control	BCCDC Public Health Laboratory	Prystajecky Natalie et al
EPI_ISL_4829327	Canada/BC-BCCDC-175558/2021	2021-08-11	North America	Canada	British Columbia Centre For Disease Control	BCCDC Public Health Laboratory	Prystajecky Natalie et al
EPI_ISL_4829328	Canada/BC-BCCDC-175559/2021	2021-08-11	North America	Canada	British Columbia Centre For Disease Control	BCCDC Public Health Laboratory	Prystajecky Natalie et al
EPI_ISL_4829329	Canada/BC-BCCDC-175560/2021	2021-08-10	North America	Canada	British Columbia Centre For Disease Control	BCCDC Public Health Laboratory	Prystajecky Natalie et al
EPI_ISL_4829331	Canada/BC-BCCDC-175561/2021	2021-08-12	North America	Canada	British Columbia Centre For Disease Control	BCCDC Public Health Laboratory	Prystajecky Natalie et al
EPI_ISL_4829332	Canada/BC-BCCDC-175563/2021	2021-08-11	North America	Canada	British Columbia Centre For Disease Control	BCCDC Public Health Laboratory	Prystajecky Natalie et al
EPI_ISL_4829333	Canada/BC-BCCDC-175564/2021	2021-08-10	North America	Canada	British Columbia Centre For Disease Control	BCCDC Public Health Laboratory	Prystajecky Natalie et al
EPI_ISL_4829334	Canada/BC-BCCDC-175565/2021	2021-08-12	North America	Canada	British Columbia Centre For Disease Control	BCCDC Public Health Laboratory	Prystajecky Natalie et al
EPI_ISL_4829335	Canada/BC-BCCDC-175566/2021	2021-08-12	North America	Canada	British Columbia Centre For Disease Control	BCCDC Public Health Laboratory	Prystajecky Natalie et al
EPI_ISL_4829336	Canada/BC-BCCDC-175567/2021	2021-08-11	North America	Canada	British Columbia Centre For Disease Control	BCCDC Public Health Laboratory	Prystajecky Natalie et al
EPI_ISL_4829337	Canada/BC-BCCDC-175568/2021	2021-08-10	North America	Canada	British Columbia Centre For Disease Control	BCCDC Public Health Laboratory	Prystajecky Natalie et al
EPI_ISL_4829338	Canada/BC-BCCDC-175569/2021	2021-08-11	North America	Canada	British Columbia Centre For Disease Control	BCCDC Public Health Laboratory	Prystajecky Natalie et al
EPI_ISL_4829339	Canada/BC-BCCDC-175570/2021	2021-08-12	North America	Canada	British Columbia Centre For Disease Control	BCCDC Public Health Laboratory	Prystajecky Natalie et al
EPI_ISL_4829340	Canada/BC-BCCDC-175571/2021	2021-08-11	North America	Canada	British Columbia Centre For Disease Control	BCCDC Public Health Laboratory	Prystajecky Natalie et al
EPI_ISL_4829341	Canada/BC-BCCDC-175572/2021	2021-08-10	North America	Canada	British Columbia Centre For Disease Control	BCCDC Public Health Laboratory	Prystajecky Natalie et al
EPI_ISL_4829343	Canada/BC-BCCDC-175574/2021	2021-08-11	North America	Canada	British Columbia Centre For Disease Control	BCCDC Public Health Laboratory	Prystajecky Natalie et al
EPI_ISL_4829344	Canada/BC-BCCDC-175575/2021	2021-08-10	North America	Canada	British Columbia Centre For Disease Control	BCCDC Public Health Laboratory	Prystajecky Natalie et al
EPI_ISL_4829345	Canada/BC-BCCDC-175576/2021	2021-08-12	North America	Canada	British Columbia Centre For Disease Control	BCCDC Public Health Laboratory	Prystajecky Natalie et al
EPI_ISL_4829346	Canada/BC-BCCDC-175577/2021	2021-08-12	North America	Canada	British Columbia Centre For Disease Control	BCCDC Public Health Laboratory	Prystajecky Natalie et al
EPI_ISL_4829347	Canada/BC-BCCDC-175578/2021	2021-08-10	North America	Canada	British Columbia Centre For Disease Control	BCCDC Public Health Laboratory	Prystajecky Natalie et al
EPI_ISL_4829348	Canada/BC-BCCDC-175579/2021	2021-08-11	North America	Canada	British Columbia Centre For Disease Control	BCCDC Public Health Laboratory	Prystajecky Natalie et al
EPI_ISL_4829349	Canada/BC-BCCDC-175580/2021	2021-08-11	North America	Canada	British Columbia Centre For Disease Control	BCCDC Public Health Laboratory	Prystajecky Natalie et al
EPI_ISL_4829350	Canada/BC-BCCDC-175581/2021	2021-08-12	North America	Canada	British Columbia Centre For Disease Control	BCCDC Public Health Laboratory	Prystajecky Natalie et al
EPI_ISL_4829354	Canada/BC-BCCDC-175582/2021	2021-08-11	North America	Canada	British Columbia Centre For Disease Control	BCCDC Public Health Laboratory	Prystajecky Natalie et al
EPI_ISL_4829355	Canada/BC-BCCDC-175583/2021	2021-08-12	North America	Canada	British Columbia Centre For Disease Control	BCCDC Public Health Laboratory	Prystajecky Natalie et al
EPI_ISL_4829356	Canada/BC-BCCDC-175585/2021	2021-08-10	North America	Canada	British Columbia Centre For Disease Control	BCCDC Public Health Laboratory	Prystajecky Natalie et al
EPI_ISL_4829357	Canada/BC-BCCDC-175586/2021	2021-08-11	North America	Canada	British Columbia Centre For Disease Control	BCCDC Public Health Laboratory	Prystajecky Natalie et al
EPI_ISL_4829358	Canada/BC-BCCDC-175587/2021	2021-08-10	North America	Canada	British Columbia Centre For Disease Control	BCCDC Public Health Laboratory	Prystajecky Natalie et al
EPI_ISL_4829359	Canada/BC-BCCDC-175588/2021	2021-08-12	North America	Canada	British Columbia Centre For Disease Control	BCCDC Public Health Laboratory	Prystajecky Natalie et al
EPI_ISL_4829360	Canada/BC-BCCDC-175589/2021	2021-08-12	North America	Canada	British Columbia Centre For Disease Control	BCCDC Public Health Laboratory	Prystajecky Natalie et al
EPI_ISL_4829361	Canada/BC-BCCDC-175590/2021	2021-08-11	North America	Canada	British Columbia Centre For Disease Control	BCCDC Public Health Laboratory	Prystajecky Natalie et al
EPI_ISL_4829362	Canada/BC-BCCDC-175591/2021	2021-08-10	North America	Canada	British Columbia Centre For Disease Control	BCCDC Public Health Laboratory	Prystajecky Natalie et al
EPI_ISL_4829363	Canada/BC-BCCDC-175592/2021	2021-08-11	North America	Canada	British Columbia Centre For Disease Control	BCCDC Public Health Laboratory	Prystajecky Natalie et al
EPI_ISL_4829364	Canada/BC-BCCDC-175593/2021	2021-08-12	North America	Canada	British Columbia Centre For Disease Control	BCCDC Public Health Laboratory	Prystajecky Natalie et al
EPI_ISL_4829365	Canada/BC-BCCDC-175594/2021	2021-08-11	North America	Canada	British Columbia Centre For Disease Control	BCCDC Public Health Laboratory	Prystajecky Natalie et al
EPI_ISL_4829366	Canada/BC-BCCDC-175595/2021	2021-08-10	North America	Canada	British Columbia Centre For Disease Control	BCCDC Public Health Laboratory	Prystajecky Natalie et al
EPI_ISL_4829367	Canada/BC-BCCDC-175596/2021	2021-08-11	North America	Canada	British Columbia Centre For Disease Control	BCCDC Public Health Laboratory	Prystajecky Natalie et al
EPI_ISL_4829368	Canada/BC-BCCDC-175597/2021	2021-08-12	North America	Canada	British Columbia Centre For Disease Control	BCCDC Public Health Laboratory	Prystajecky Natalie et al
EPI_ISL_4829369	Canada/BC-BCCDC-175598/2021	2021-08-12	North America	Canada	British Columbia Centre For Disease Control	BCCDC Public Health Laboratory	Prystajecky Natalie et al
EPI_ISL_4829370	Canada/BC-BCCDC-175599/2021	2021-08-11	North America	Canada	British Columbia Centre For Disease Control	BCCDC Public Health Laboratory	Prystajecky Natalie et al
EPI_ISL_4829371	Canada/BC-BCCDC-175600/2021	2021-08-10	North America	Canada	British Columbia Centre For Disease Control	BCCDC Public Health Laboratory	Prystajecky Natalie et al
EPI_ISL_4829372	Canada/BC-BCCDC-175601/2021	2021-08-11	North America	Canada	British Columbia Centre For Disease Control	BCCDC Public Health Laboratory	Prystajecky Natalie et al
EPI_ISL_4829373	Canada/BC-BCCDC-175602/2021	2021-08-12	North America	Canada	British Columbia Centre For Disease Control	BCCDC Public Health Laboratory	Prystajecky Natalie et al
EPI_ISL_4829374	Canada/BC-BCCDC-175604/2021	2021-08-12	North America	Canada	British Columbia Centre For Disease Control	BCCDC Public Health Laboratory	Prystajecky Natalie et al
EPI_ISL_4829375	Canada/BC-BCCDC-175607/2021	2021-08-11	North America	Canada	British Columbia Centre For Disease Control	BCCDC Public Health Laboratory	Prystajecky Natalie et al
EPI_ISL_4829376	Canada/BC-BCCDC-175608/2021	2021-08-13	North America	Canada	British Columbia Centre For Disease Control	BCCDC Public Health Laboratory	Prystajecky Natalie et al
EPI_ISL_4829377	Canada/BC-BCCDC-175609/2021	2021-08-11	North America	Canada	British Columbia Centre For Disease Control	BCCDC Public Health Laboratory	Prystajecky Natalie et al
EPI_ISL_4829378	Canada/BC-BCCDC-175610/2021	2021-08-13	North America	Canada	British Columbia Centre For Disease Control	BCCDC Public Health Laboratory	Prystajecky Natalie et al
EPI_ISL_4829379	Canada/BC-BCCDC-175612/2021	2021-08-13	North America	Canada	British Columbia Centre For Disease Control	BCCDC Public Health Laboratory	Prystajecky Natalie et al
EPI_ISL_4829380	Canada/BC-BCCDC-175613/2021	2021-08-11	North America	Canada	British Columbia Centre For Disease Control	BCCDC Public Health Laboratory	Prystajecky Natalie et al
EPI_ISL_4829381	Canada/BC-BCCDC-175614/2021	2021-08-11	North America	Canada	British Columbia Centre For Disease Control	BCCDC Public Health Laboratory	Prystajecky Natalie et al
EPI_ISL_4829382	Canada/BC-BCCDC-175615/2021	2021-08-11	North America	Canada	British Columbia Centre For Disease Control	BCCDC Public Health Laboratory	Prystajecky Natalie et al
EPI_ISL_4829383	Canada/BC-BCCDC-175617/2021	2021-08-14	North America	Canada	British Columbia Centre For Disease Control	BCCDC Public Health Laboratory	Prystajecky Natalie et al
EPI_ISL_4829384	Canada/BC-BCCDC-175618/2021	2021-08-11	North America	Canada	British Columbia Centre For Disease Control	BCCDC Public Health Laboratory	Prystajecky Natalie et al
EPI_ISL_4829385	Canada/BC-BCCDC-175619/2021	2021-08-11	North America	Canada	British Columbia Centre For Disease Control	BCCDC Public Health Laboratory	Prystajecky Natalie et al
EPI_ISL_4829386	Canada/BC-BCCDC-175620/2021	2021-08-11	North America	Canada	British Columbia Centre For Disease Control	BCCDC Public Health Laboratory	Prystajecky Natalie et al
EPI_ISL_4829387	Canada/BC-BCCDC-175621/2021	2021-08-11	North America	Canada	British Columbia Centre For Disease Control	BCCDC Public Health Laboratory	Prystajecky Natalie et al
EPI_ISL_4829388	Canada/BC-BCCDC-175622/2021	2021-08-11	North America	Canada	British Columbia Centre For Disease Control	BCCDC Public Health Laboratory	Prystajecky Natalie et al
EPI_ISL_4829389	Canada/BC-BCCDC-175623/2021	2021-08-11	North America	Canada	British Columbia Centre For Disease Control	BCCDC Public Health Laboratory	Prystajecky Natalie et al
EPI_ISL_4829390	Canada/BC-BCCDC-175624/2021	2021-08-11	North America	Canada	British Columbia Centre For Disease Control	BCCDC Public Health Laboratory	Prystajecky Natalie et al
EPI_ISL_4829391	Canada/BC-BCCDC-175625/2021	2021-08-11	North America	Canada	British Columbia Centre For Disease Control	BCCDC Public Health Laboratory	Prystajecky Natalie et al
EPI_ISL_4829392	Canada/BC-BCCDC-175626/2021	2021-08-11	North America	Canada	British Columbia Centre For Disease Control	BCCDC Public Health Laboratory	Prystajecky Natalie et al
EPI_ISL_4829393	Canada/BC-BCCDC-175627/2021	2021-08-11	North America	Canada	British Columbia Centre For Disease Control	BCCDC Public Health Laboratory	Prystajecky Natalie et al
EPI_ISL_4829394	Canada/BC-BCCDC-175628/2021	2021-08-12	North America	Canada	British Columbia Centre For Disease Control	BCCDC Public Health Laboratory	Prystajecky Natalie et al
EPI_ISL_4829395	Canada/BC-BCCDC-175629/2021	2021-08-11	North America	Canada	British Columbia Centre For Disease Control	BCCDC Public Health Laboratory	Prystajecky Natalie et al
EPI_ISL_4829396	Canada/BC-BCCDC-175630/2021	2021-08-11	North America	Canada	British Columbia Centre For Disease Control	BCCDC Public Health Laboratory	Prystajecky Natalie et al
EPI_ISL_4829397	Canada/BC-BCCDC-175631/2021	2021-08-11	North America	Canada	British Columbia Centre For Disease Control	BCCDC Public Health Laboratory	Prystajecky Natalie et al
EPI_ISL_4829398	Canada/BC-BCCDC-175632/2021	2021-08-14	North America	Canada	British Columbia Centre For Disease Control	BCCDC Public Health Laboratory	Prystajecky Natalie et al
EPI_ISL_4829399	Canada/BC-BCCDC-175633/2021	2021-08-11	North America	Canada	British Columbia Centre For Disease Control	BCCDC Public Health Laboratory	Prystajecky Natalie et al
EPI_ISL_4829400	Canada/BC-BCCDC-175636/2021	2021-08-11	North America	Canada	British Columbia Centre For Disease Control	BCCDC Public Health Laboratory	Prystajecky Natalie et al
EPI_ISL_4829401	Canada/BC-BCCDC-175637/2021	2021-08-11	North America	Canada	British Columbia Centre For Disease Control	BCCDC Public Health Laboratory	Prystajecky Natalie et al
EPI_ISL_4829402	Canada/BC-BCCDC-175638/2021	2021-08-11	North America	Canada	British Columbia Centre For Disease Control	BCCDC Public Health Laboratory	Prystajecky Natalie et al
EPI_ISL_4829403	Canada/BC-BCCDC-175639/2021	2021-08-11	North America	Canada	British Columbia Centre For Disease Control	BCCDC Public Health Laboratory	Prystajecky Natalie et al
EPI_ISL_4829404	Canada/BC-BCCDC-175640/2021	2021-08-13	North America	Canada	British Columbia Centre For Disease Control	BCCDC Public Health Laboratory	Prystajecky Natalie et al
EPI_ISL_4829405	Canada/BC-BCCDC-175641/2021	2021-08-11	North America	Canada	British Columbia Centre For Disease Control	BCCDC Public Health Laboratory	Prystajecky Natalie et al
EPI_ISL_4829406	Canada/BC-BCCDC-175642/2021	2021-08-11	North America	Canada	British Columbia Centre For Disease Control	BCCDC Public Health Laboratory	Prystajecky Natalie et al
EPI_ISL_4829407	Canada/BC-BCCDC-175643/2021	2021-08-12	North America	Canada	British Columbia Centre For Disease Control	BCCDC Public Health Laboratory	Prystajecky Natalie et al
EPI_ISL_4829408	Canada/BC-BCCDC-175645/2021	2021-08-12	North America	Canada	British Columbia Centre For Disease Control	BCCDC Public Health Laboratory	Prystajecky Natalie et al
EPI_ISL_4829409	Canada/BC-BCCDC-175646/2021	2021-08-11	North America	Canada	British Columbia Centre For Disease Control	BCCDC Public Health Laboratory	Prystajecky Natalie et al
EPI_ISL_4829410	Canada/BC-BCCDC-175648/2021	2021-08-12	North America	Canada	British Columbia Centre For Disease Control	BCCDC Public Health Laboratory	Prystajecky Natalie et al
EPI_ISL_4829411	Canada/BC-BCCDC-175649/2021	2021-08-11	North America	Canada	British Columbia Centre For Disease Control	BCCDC Public Health Laboratory	Prystajecky Natalie et al
EPI_ISL_4829412	Canada/BC-BCCDC-175650/2021	2021-08-12	North America	Canada	British Columbia Centre For Disease Control	BCCDC Public Health Laboratory	Prystajecky Natalie et al
EPI_ISL_4829413	Canada/BC-BCCDC-175651/2021	2021-08-11	North America	Canada	British Columbia Centre For Disease Control	BCCDC Public Health Laboratory	Prystajecky Natalie et al
EPI_ISL_4829414	Canada/BC-BCCDC-175652/2021	2021-08-11	North America	Canada	British Columbia Centre For Disease Control	BCCDC Public Health Laboratory	Prystajecky Natalie et al
EPI_ISL_4829415	Canada/BC-BCCDC-175653/2021	2021-08-11	North America	Canada	British Columbia Centre For Disease Control	BCCDC Public Health Laboratory	Prystajecky Natalie et al
EPI_ISL_4829416	Canada/BC-BCCDC-175654/2021	2021-08-11	North America	Canada	British Columbia Centre For Disease Control	BCCDC Public Health Laboratory	Prystajecky Natalie et al
EPI_ISL_4829417	Canada/BC-BCCDC-175655/2021	2021-08-11	North America	Canada	British Columbia Centre For Disease Control	BCCDC Public Health Laboratory	Prystajecky Natalie et al
EPI_ISL_4829419	Canada/BC-BCCDC-175656/2021	2021-08-11	North America	Canada	British Columbia Centre For Disease Control	BCCDC Public Health Laboratory	Prystajecky Natalie et al
EPI_ISL_4829420	Canada/BC-BCCDC-175657/2021	2021-08-11	North America	Canada	British Columbia Centre For Disease Control	BCCDC Public Health Laboratory	Prystajecky Natalie et al
EPI_ISL_4829422	Canada/BC-BCCDC-175658/2021	2021-08-11	North America	Canada	British Columbia Centre For Disease Control	BCCDC Public Health Laboratory	Prystajecky Natalie et al
EPI_ISL_4829423	Canada/BC-BCCDC-175659/2021	2021-08-11	North America	Canada	British Columbia Centre For Disease Control	BCCDC Public Health Laboratory	Prystajecky Natalie et al
EPI_ISL_4829424	Canada/BC-BCCDC-175660/2021	2021-08-12	North America	Canada	British Columbia Centre For Disease Control	BCCDC Public Health Laboratory	Prystajecky Natalie et al
EPI_ISL_4829425	Canada/BC-BCCDC-175661/2021	2021-08-11	North America	Canada	British Columbia Centre For Disease Control	BCCDC Public Health Laboratory	Prystajecky Natalie et al
EPI_ISL_4829426	Canada/BC-BCCDC-175662/2021	2021-08-12	North America	Canada	British Columbia Centre For Disease Control	BCCDC Public Health Laboratory	Prystajecky Natalie et al
EPI_ISL_4829427	Canada/BC-BCCDC-175663/2021	2021-08-11	North America	Canada	British Columbia Centre For Disease Control	BCCDC Public Health Laboratory	Prystajecky Natalie et al
EPI_ISL_4829428	Canada/BC-BCCDC-175664/2021	2021-08-11	North America	Canada	British Columbia Centre For Disease Control	BCCDC Public Health Laboratory	Prystajecky Natalie et al
EPI_ISL_4829429	Canada/BC-BCCDC-175665/2021	2021-08-11	North America	Canada	British Columbia Centre For Disease Control	BCCDC Public Health Laboratory	Prystajecky Natalie et al
EPI_ISL_4829430	Canada/BC-BCCDC-175666/2021	2021-08-12	North America	Canada	British Columbia Centre For Disease Control	BCCDC Public Health Laboratory	Prystajecky Natalie et al
EPI_ISL_4829431	Canada/BC-BCCDC-175667/2021	2021-08-11	North America	Canada	British Columbia Centre For Disease Control	BCCDC Public Health Laboratory	Prystajecky Natalie et al
EPI_ISL_4829432	Canada/BC-BCCDC-175668/2021	2021-08-11	North America	Canada	British Columbia Centre For Disease Control	BCCDC Public Health Laboratory	Prystajecky Natalie et al
EPI_ISL_4829433	Canada/BC-BCCDC-175669/2021	2021-08-12	North America	Canada	British Columbia Centre For Disease Control	BCCDC Public Health Laboratory	Prystajecky Natalie et al
EPI_ISL_4829434	Canada/BC-BCCDC-175670/2021	2021-08-12	North America	Canada	British Columbia Centre For Disease Control	BCCDC Public Health Laboratory	Prystajecky Natalie et al
EPI_ISL_4829435	Canada/BC-BCCDC-175671/2021	2021-08-11	North America	Canada	British Columbia Centre For Disease Control	BCCDC Public Health Laboratory	Prystajecky Natalie et al
EPI_ISL_4829436	Canada/BC-BCCDC-175672/2021	2021-08-11	North America	Canada	British Columbia Centre For Disease Control	BCCDC Public Health Laboratory	Prystajecky Natalie et al
EPI_ISL_4829437	Canada/BC-BCCDC-175673/2021	2021-08-12	North America	Canada	British Columbia Centre For Disease Control	BCCDC Public Health Laboratory	Prystajecky Natalie et al
EPI_ISL_4829438	Canada/BC-BCCDC-175674/2021	2021-08-11	North America	Canada	British Columbia Centre For Disease Control	BCCDC Public Health Laboratory	Prystajecky Natalie et al
EPI_ISL_4829439	Canada/BC-BCCDC-175675/2021	2021-08-12	North America	Canada	British Columbia Centre For Disease Control	BCCDC Public Health Laboratory	Prystajecky Natalie et al
EPI_ISL_4829441	Canada/BC-BCCDC-175677/2021	2021-08-11	North America	Canada	British Columbia Centre For Disease Control	BCCDC Public Health Laboratory	Prystajecky Natalie et al
EPI_ISL_4829442	Canada/BC-BCCDC-175678/2021	2021-08-11	North America	Canada	British Columbia Centre For Disease Control	BCCDC Public Health Laboratory	Prystajecky Natalie et al
EPI_ISL_4829443	Canada/BC-BCCDC-175679/2021	2021-08-11	North America	Canada	British Columbia Centre For Disease Control	BCCDC Public Health Laboratory	Prystajecky Natalie et al
EPI_ISL_4829444	Canada/BC-BCCDC-175680/2021	2021-08-11	North America	Canada	British Columbia Centre For Disease Control	BCCDC Public Health Laboratory	Prystajecky Natalie et al
EPI_ISL_4829445	Canada/BC-BCCDC-175681/2021	2021-08-11	North America	Canada	British Columbia Centre For Disease Control	BCCDC Public Health Laboratory	Prystajecky Natalie et al
EPI_ISL_4829446	Canada/BC-BCCDC-175682/2021	2021-08-12	North America	Canada	British Columbia Centre For Disease Control	BCCDC Public Health Laboratory	Prystajecky Natalie et al
EPI_ISL_4829447	Canada/BC-BCCDC-175683/2021	2021-08-11	North America	Canada	British Columbia Centre For Disease Control	BCCDC Public Health Laboratory	Prystajecky Natalie et al
EPI_ISL_4829448	Canada/BC-BCCDC-175685/2021	2021-08-11	North America	Canada	British Columbia Centre For Disease Control	BCCDC Public Health Laboratory	Prystajecky Natalie et al
EPI_ISL_4829449	Canada/BC-BCCDC-175686/2021	2021-08-11	North America	Canada	British Columbia Centre For Disease Control	BCCDC Public Health Laboratory	Prystajecky Natalie et al
EPI_ISL_4829451	Canada/BC-BCCDC-175688/2021	2021-08-12	North America	Canada	British Columbia Centre For Disease Control	BCCDC Public Health Laboratory	Prystajecky Natalie et al
EPI_ISL_4829455	Canada/BC-BCCDC-175689/2021	2021-08-11	North America	Canada	British Columbia Centre For Disease Control	BCCDC Public Health Laboratory	Prystajecky Natalie et al
EPI_ISL_4829456	Canada/BC-BCCDC-175690/2021	2021-08-11	North America	Canada	British Columbia Centre For Disease Control	BCCDC Public Health Laboratory	Prystajecky Natalie et al
EPI_ISL_4829457	Canada/BC-BCCDC-175691/2021	2021-08-11	North America	Canada	British Columbia Centre For Disease Control	BCCDC Public Health Laboratory	Prystajecky Natalie et al
EPI_ISL_4829458	Canada/BC-BCCDC-175692/2021	2021-08-12	North America	Canada	British Columbia Centre For Disease Control	BCCDC Public Health Laboratory	Prystajecky Natalie et al
EPI_ISL_4829459	Canada/BC-BCCDC-175693/2021	2021-08-11	North America	Canada	British Columbia Centre For Disease Control	BCCDC Public Health Laboratory	Prystajecky Natalie et al
EPI_ISL_4829460	Canada/BC-BCCDC-175695/2021	2021-08-11	North America	Canada	British Columbia Centre For Disease Control	BCCDC Public Health Laboratory	Prystajecky Natalie et al
EPI_ISL_4829461	Canada/BC-BCCDC-175696/2021	2021-08-12	North America	Canada	British Columbia Centre For Disease Control	BCCDC Public Health Laboratory	Prystajecky Natalie et al
EPI_ISL_4829462	Canada/BC-BCCDC-175697/2021	2021-08-11	North America	Canada	British Columbia Centre For Disease Control	BCCDC Public Health Laboratory	Prystajecky Natalie et al
EPI_ISL_4829463	Canada/BC-BCCDC-175698/2021	2021-08-11	North America	Canada	British Columbia Centre For Disease Control	BCCDC Public Health Laboratory	Prystajecky Natalie et al
EPI_ISL_4829465	Canada/BC-BCCDC-175702/2021	2021-08-11	North America	Canada	British Columbia Centre For Disease Control	BCCDC Public Health Laboratory	Prystajecky Natalie et al
EPI_ISL_4829467	Canada/BC-BCCDC-175706/2021	2021-08-12	North America	Canada	British Columbia Centre For Disease Control	BCCDC Public Health Laboratory	Prystajecky Natalie et al
EPI_ISL_4829468	Canada/BC-BCCDC-175707/2021	2021-08-11	North America	Canada	British Columbia Centre For Disease Control	BCCDC Public Health Laboratory	Prystajecky Natalie et al
EPI_ISL_4829469	Canada/BC-BCCDC-175708/2021	2021-08-12	North America	Canada	British Columbia Centre For Disease Control	BCCDC Public Health Laboratory	Prystajecky Natalie et al
EPI_ISL_4829470	Canada/BC-BCCDC-175709/2021	2021-08-11	North America	Canada	British Columbia Centre For Disease Control	BCCDC Public Health Laboratory	Prystajecky Natalie et al
EPI_ISL_4829471	Canada/BC-BCCDC-175711/2021	2021-08-11	North America	Canada	British Columbia Centre For Disease Control	BCCDC Public Health Laboratory	Prystajecky Natalie et al
EPI_ISL_4829472	Canada/BC-BCCDC-175712/2021	2021-08-12	North America	Canada	British Columbia Centre For Disease Control	BCCDC Public Health Laboratory	Prystajecky Natalie et al
EPI_ISL_4829473	Canada/BC-BCCDC-175713/2021	2021-08-12	North America	Canada	British Columbia Centre For Disease Control	BCCDC Public Health Laboratory	Prystajecky Natalie et al
EPI_ISL_4829475	Canada/BC-BCCDC-175715/2021	2021-08-11	North America	Canada	British Columbia Centre For Disease Control	BCCDC Public Health Laboratory	Prystajecky Natalie et al
EPI_ISL_4829476	Canada/BC-BCCDC-175716/2021	2021-08-11	North America	Canada	British Columbia Centre For Disease Control	BCCDC Public Health Laboratory	Prystajecky Natalie et al
EPI_ISL_4829477	Canada/BC-BCCDC-175717/2021	2021-08-12	North America	Canada	British Columbia Centre For Disease Control	BCCDC Public Health Laboratory	Prystajecky Natalie et al
EPI_ISL_4829478	Canada/BC-BCCDC-175718/2021	2021-08-12	North America	Canada	British Columbia Centre For Disease Control	BCCDC Public Health Laboratory	Prystajecky Natalie et al
EPI_ISL_4829479	Canada/BC-BCCDC-175719/2021	2021-08-12	North America	Canada	British Columbia Centre For Disease Control	BCCDC Public Health Laboratory	Prystajecky Natalie et al
EPI_ISL_4829480	Canada/BC-BCCDC-175720/2021	2021-08-11	North America	Canada	British Columbia Centre For Disease Control	BCCDC Public Health Laboratory	Prystajecky Natalie et al
EPI_ISL_4829481	Canada/BC-BCCDC-175721/2021	2021-08-11	North America	Canada	British Columbia Centre For Disease Control	BCCDC Public Health Laboratory	Prystajecky Natalie et al
EPI_ISL_4829482	Canada/BC-BCCDC-175722/2021	2021-08-12	North America	Canada	British Columbia Centre For Disease Control	BCCDC Public Health Laboratory	Prystajecky Natalie et al
EPI_ISL_4829484	Canada/BC-BCCDC-175723/2021	2021-08-12	North America	Canada	British Columbia Centre For Disease Control	BCCDC Public Health Laboratory	Prystajecky Natalie et al
EPI_ISL_4829485	Canada/BC-BCCDC-175724/2021	2021-08-11	North America	Canada	British Columbia Centre For Disease Control	BCCDC Public Health Laboratory	Prystajecky Natalie et al
EPI_ISL_4829489	Canada/BC-BCCDC-175725/2021	2021-08-12	North America	Canada	British Columbia Centre For Disease Control	BCCDC Public Health Laboratory	Prystajecky Natalie et al
EPI_ISL_4829490	Canada/BC-BCCDC-175726/2021	2021-08-12	North America	Canada	British Columbia Centre For Disease Control	BCCDC Public Health Laboratory	Prystajecky Natalie et al
EPI_ISL_4829491	Canada/BC-BCCDC-175727/2021	2021-08-11	North America	Canada	British Columbia Centre For Disease Control	BCCDC Public Health Laboratory	Prystajecky Natalie et al
EPI_ISL_4829492	Canada/BC-BCCDC-175728/2021	2021-08-11	North America	Canada	British Columbia Centre For Disease Control	BCCDC Public Health Laboratory	Prystajecky Natalie et al
EPI_ISL_4829493	Canada/BC-BCCDC-175729/2021	2021-08-12	North America	Canada	British Columbia Centre For Disease Control	BCCDC Public Health Laboratory	Prystajecky Natalie et al
EPI_ISL_4829494	Canada/BC-BCCDC-175730/2021	2021-08-11	North America	Canada	British Columbia Centre For Disease Control	BCCDC Public Health Laboratory	Prystajecky Natalie et al
EPI_ISL_4829496	Canada/BC-BCCDC-175731/2021	2021-08-12	North America	Canada	British Columbia Centre For Disease Control	BCCDC Public Health Laboratory	Prystajecky Natalie et al
EPI_ISL_4829497	Canada/BC-BCCDC-175732/2021	2021-08-12	North America	Canada	British Columbia Centre For Disease Control	BCCDC Public Health Laboratory	Prystajecky Natalie et al
EPI_ISL_4829499	Canada/BC-BCCDC-175734/2021	2021-08-12	North America	Canada	British Columbia Centre For Disease Control	BCCDC Public Health Laboratory	Prystajecky Natalie et al
EPI_ISL_4829500	Canada/BC-BCCDC-175735/2021	2021-08-12	North America	Canada	British Columbia Centre For Disease Control	BCCDC Public Health Laboratory	Prystajecky Natalie et al
EPI_ISL_4829501	Canada/BC-BCCDC-175736/2021	2021-08-11	North America	Canada	British Columbia Centre For Disease Control	BCCDC Public Health Laboratory	Prystajecky Natalie et al
EPI_ISL_4829502	Canada/BC-BCCDC-175737/2021	2021-08-12	North America	Canada	British Columbia Centre For Disease Control	BCCDC Public Health Laboratory	Prystajecky Natalie et al
EPI_ISL_4829503	Canada/BC-BCCDC-175738/2021	2021-08-12	North America	Canada	British Columbia Centre For Disease Control	BCCDC Public Health Laboratory	Prystajecky Natalie et al
EPI_ISL_4829504	Canada/BC-BCCDC-175739/2021	2021-08-11	North America	Canada	British Columbia Centre For Disease Control	BCCDC Public Health Laboratory	Prystajecky Natalie et al
EPI_ISL_4829505	Canada/BC-BCCDC-175740/2021	2021-08-11	North America	Canada	British Columbia Centre For Disease Control	BCCDC Public Health Laboratory	Prystajecky Natalie et al
EPI_ISL_4829506	Canada/BC-BCCDC-175741/2021	2021-08-11	North America	Canada	British Columbia Centre For Disease Control	BCCDC Public Health Laboratory	Prystajecky Natalie et al
EPI_ISL_4829507	Canada/BC-BCCDC-175742/2021	2021-08-11	North America	Canada	British Columbia Centre For Disease Control	BCCDC Public Health Laboratory	Prystajecky Natalie et al
EPI_ISL_4829508	Canada/BC-BCCDC-175743/2021	2021-08-11	North America	Canada	British Columbia Centre For Disease Control	BCCDC Public Health Laboratory	Prystajecky Natalie et al
EPI_ISL_4829509	Canada/BC-BCCDC-175744/2021	2021-08-11	North America	Canada	British Columbia Centre For Disease Control	BCCDC Public Health Laboratory	Prystajecky Natalie et al
EPI_ISL_4829510	Canada/BC-BCCDC-175745/2021	2021-08-12	North America	Canada	British Columbia Centre For Disease Control	BCCDC Public Health Laboratory	Prystajecky Natalie et al
EPI_ISL_4829511	Canada/BC-BCCDC-175746/2021	2021-08-12	North America	Canada	British Columbia Centre For Disease Control	BCCDC Public Health Laboratory	Prystajecky Natalie et al
EPI_ISL_4829512	Canada/BC-BCCDC-175747/2021	2021-08-11	North America	Canada	British Columbia Centre For Disease Control	BCCDC Public Health Laboratory	Prystajecky Natalie et al
EPI_ISL_4829513	Canada/BC-BCCDC-175748/2021	2021-08-11	North America	Canada	British Columbia Centre For Disease Control	BCCDC Public Health Laboratory	Prystajecky Natalie et al
EPI_ISL_4829514	Canada/BC-BCCDC-175749/2021	2021-08-12	North America	Canada	British Columbia Centre For Disease Control	BCCDC Public Health Laboratory	Prystajecky Natalie et al
EPI_ISL_4829515	Canada/BC-BCCDC-175750/2021	2021-08-11	North America	Canada	British Columbia Centre For Disease Control	BCCDC Public Health Laboratory	Prystajecky Natalie et al
EPI_ISL_4829516	Canada/BC-BCCDC-175751/2021	2021-08-11	North America	Canada	British Columbia Centre For Disease Control	BCCDC Public Health Laboratory	Prystajecky Natalie et al
EPI_ISL_4829517	Canada/BC-BCCDC-175752/2021	2021-08-11	North America	Canada	British Columbia Centre For Disease Control	BCCDC Public Health Laboratory	Prystajecky Natalie et al
EPI_ISL_4829518	Canada/BC-BCCDC-175753/2021	2021-08-11	North America	Canada	British Columbia Centre For Disease Control	BCCDC Public Health Laboratory	Prystajecky Natalie et al
EPI_ISL_4829519	Canada/BC-BCCDC-175754/2021	2021-08-11	North America	Canada	British Columbia Centre For Disease Control	BCCDC Public Health Laboratory	Prystajecky Natalie et al
EPI_ISL_4829520	Canada/BC-BCCDC-175755/2021	2021-08-12	North America	Canada	British Columbia Centre For Disease Control	BCCDC Public Health Laboratory	Prystajecky Natalie et al
EPI_ISL_4829521	Canada/BC-BCCDC-175756/2021	2021-08-12	North America	Canada	British Columbia Centre For Disease Control	BCCDC Public Health Laboratory	Prystajecky Natalie et al
EPI_ISL_4829522	Canada/BC-BCCDC-175757/2021	2021-08-11	North America	Canada	British Columbia Centre For Disease Control	BCCDC Public Health Laboratory	Prystajecky Natalie et al
EPI_ISL_4829523	Canada/BC-BCCDC-175758/2021	2021-08-12	North America	Canada	British Columbia Centre For Disease Control	BCCDC Public Health Laboratory	Prystajecky Natalie et al
EPI_ISL_4829524	Canada/BC-BCCDC-175759/2021	2021-08-12	North America	Canada	British Columbia Centre For Disease Control	BCCDC Public Health Laboratory	Prystajecky Natalie et al
EPI_ISL_4829525	Canada/BC-BCCDC-175760/2021	2021-08-11	North America	Canada	British Columbia Centre For Disease Control	BCCDC Public Health Laboratory	Prystajecky Natalie et al
EPI_ISL_4829526	Canada/BC-BCCDC-175761/2021	2021-08-11	North America	Canada	British Columbia Centre For Disease Control	BCCDC Public Health Laboratory	Prystajecky Natalie et al
EPI_ISL_4829527	Canada/BC-BCCDC-175762/2021	2021-08-12	North America	Canada	British Columbia Centre For Disease Control	BCCDC Public Health Laboratory	Prystajecky Natalie et al
EPI_ISL_4829528	Canada/BC-BCCDC-175763/2021	2021-08-11	North America	Canada	British Columbia Centre For Disease Control	BCCDC Public Health Laboratory	Prystajecky Natalie et al
EPI_ISL_4829529	Canada/BC-BCCDC-175764/2021	2021-08-12	North America	Canada	British Columbia Centre For Disease Control	BCCDC Public Health Laboratory	Prystajecky Natalie et al
EPI_ISL_4829530	Canada/BC-BCCDC-175765/2021	2021-08-11	North America	Canada	British Columbia Centre For Disease Control	BCCDC Public Health Laboratory	Prystajecky Natalie et al
EPI_ISL_4829531	Canada/BC-BCCDC-175766/2021	2021-08-12	North America	Canada	British Columbia Centre For Disease Control	BCCDC Public Health Laboratory	Prystajecky Natalie et al
EPI_ISL_4829532	Canada/BC-BCCDC-175767/2021	2021-08-11	North America	Canada	British Columbia Centre For Disease Control	BCCDC Public Health Laboratory	Prystajecky Natalie et al
EPI_ISL_4829533	Canada/BC-BCCDC-175768/2021	2021-08-12	North America	Canada	British Columbia Centre For Disease Control	BCCDC Public Health Laboratory	Prystajecky Natalie et al
EPI_ISL_4829534	Canada/BC-BCCDC-175769/2021	2021-08-12	North America	Canada	British Columbia Centre For Disease Control	BCCDC Public Health Laboratory	Prystajecky Natalie et al
EPI_ISL_4829535	Canada/BC-BCCDC-175770/2021	2021-08-11	North America	Canada	British Columbia Centre For Disease Control	BCCDC Public Health Laboratory	Prystajecky Natalie et al
EPI_ISL_4829536	Canada/BC-BCCDC-175772/2021	2021-08-12	North America	Canada	British Columbia Centre For Disease Control	BCCDC Public Health Laboratory	Prystajecky Natalie et al
EPI_ISL_4829537	Canada/BC-BCCDC-175773/2021	2021-08-12	North America	Canada	British Columbia Centre For Disease Control	BCCDC Public Health Laboratory	Prystajecky Natalie et al
EPI_ISL_4829538	Canada/BC-BCCDC-175774/2021	2021-08-11	North America	Canada	British Columbia Centre For Disease Control	BCCDC Public Health Laboratory	Prystajecky Natalie et al
EPI_ISL_4829539	Canada/BC-BCCDC-175775/2021	2021-08-11	North America	Canada	British Columbia Centre For Disease Control	BCCDC Public Health Laboratory	Prystajecky Natalie et al
EPI_ISL_4829540	Canada/BC-BCCDC-175776/2021	2021-08-11	North America	Canada	British Columbia Centre For Disease Control	BCCDC Public Health Laboratory	Prystajecky Natalie et al
EPI_ISL_4829541	Canada/BC-BCCDC-175777/2021	2021-08-11	North America	Canada	British Columbia Centre For Disease Control	BCCDC Public Health Laboratory	Prystajecky Natalie et al
EPI_ISL_4829542	Canada/BC-BCCDC-175778/2021	2021-08-12	North America	Canada	British Columbia Centre For Disease Control	BCCDC Public Health Laboratory	Prystajecky Natalie et al
EPI_ISL_4829543	Canada/BC-BCCDC-175779/2021	2021-08-11	North America	Canada	British Columbia Centre For Disease Control	BCCDC Public Health Laboratory	Prystajecky Natalie et al
EPI_ISL_4829544	Canada/BC-BCCDC-175780/2021	2021-08-11	North America	Canada	British Columbia Centre For Disease Control	BCCDC Public Health Laboratory	Prystajecky Natalie et al
EPI_ISL_4829545	Canada/BC-BCCDC-175781/2021	2021-08-11	North America	Canada	British Columbia Centre For Disease Control	BCCDC Public Health Laboratory	Prystajecky Natalie et al
EPI_ISL_4829546	Canada/BC-BCCDC-175782/2021	2021-08-12	North America	Canada	British Columbia Centre For Disease Control	BCCDC Public Health Laboratory	Prystajecky Natalie et al
EPI_ISL_4829547	Canada/BC-BCCDC-175783/2021	2021-08-11	North America	Canada	British Columbia Centre For Disease Control	BCCDC Public Health Laboratory	Prystajecky Natalie et al
EPI_ISL_4829548	Canada/BC-BCCDC-175784/2021	2021-08-11	North America	Canada	British Columbia Centre For Disease Control	BCCDC Public Health Laboratory	Prystajecky Natalie et al
EPI_ISL_4829549	Canada/BC-BCCDC-175785/2021	2021-08-11	North America	Canada	British Columbia Centre For Disease Control	BCCDC Public Health Laboratory	Prystajecky Natalie et al
EPI_ISL_4829550	Canada/BC-BCCDC-175786/2021	2021-08-12	North America	Canada	British Columbia Centre For Disease Control	BCCDC Public Health Laboratory	Prystajecky Natalie et al
EPI_ISL_4829551	Canada/BC-BCCDC-175787/2021	2021-08-11	North America	Canada	British Columbia Centre For Disease Control	BCCDC Public Health Laboratory	Prystajecky Natalie et al
EPI_ISL_4829552	Canada/BC-BCCDC-175788/2021	2021-08-11	North America	Canada	British Columbia Centre For Disease Control	BCCDC Public Health Laboratory	Prystajecky Natalie et al
EPI_ISL_4829553	Canada/BC-BCCDC-175789/2021	2021-08-12	North America	Canada	British Columbia Centre For Disease Control	BCCDC Public Health Laboratory	Prystajecky Natalie et al
EPI_ISL_4829554	Canada/BC-BCCDC-175790/2021	2021-08-11	North America	Canada	British Columbia Centre For Disease Control	BCCDC Public Health Laboratory	Prystajecky Natalie et al
EPI_ISL_4829555	Canada/BC-BCCDC-175792/2021	2021-08-12	North America	Canada	British Columbia Centre For Disease Control	BCCDC Public Health Laboratory	Prystajecky Natalie et al
EPI_ISL_4829558	Canada/BC-BCCDC-175793/2021	2021-08-12	North America	Canada	British Columbia Centre For Disease Control	BCCDC Public Health Laboratory	Prystajecky Natalie et al
EPI_ISL_4829559	Canada/BC-BCCDC-175794/2021	2021-08-12	North America	Canada	British Columbia Centre For Disease Control	BCCDC Public Health Laboratory	Prystajecky Natalie et al
EPI_ISL_4829560	Canada/BC-BCCDC-175795/2021	2021-08-11	North America	Canada	British Columbia Centre For Disease Control	BCCDC Public Health Laboratory	Prystajecky Natalie et al
EPI_ISL_4829561	Canada/BC-BCCDC-175796/2021	2021-08-11	North America	Canada	British Columbia Centre For Disease Control	BCCDC Public Health Laboratory	Prystajecky Natalie et al
EPI_ISL_4829562	Canada/BC-BCCDC-175797/2021	2021-08-12	North America	Canada	British Columbia Centre For Disease Control	BCCDC Public Health Laboratory	Prystajecky Natalie et al
EPI_ISL_4829564	Canada/BC-BCCDC-175799/2021	2021-08-12	North America	Canada	British Columbia Centre For Disease Control	BCCDC Public Health Laboratory	Prystajecky Natalie et al
EPI_ISL_4829565	Canada/BC-BCCDC-175800/2021	2021-08-12	North America	Canada	British Columbia Centre For Disease Control	BCCDC Public Health Laboratory	Prystajecky Natalie et al
EPI_ISL_4829566	Canada/BC-BCCDC-175801/2021	2021-08-11	North America	Canada	British Columbia Centre For Disease Control	BCCDC Public Health Laboratory	Prystajecky Natalie et al
EPI_ISL_4829567	Canada/BC-BCCDC-175802/2021	2021-08-11	North America	Canada	British Columbia Centre For Disease Control	BCCDC Public Health Laboratory	Prystajecky Natalie et al
EPI_ISL_4829568	Canada/BC-BCCDC-175803/2021	2021-08-11	North America	Canada	British Columbia Centre For Disease Control	BCCDC Public Health Laboratory	Prystajecky Natalie et al
EPI_ISL_4829569	Canada/BC-BCCDC-175804/2021	2021-08-12	North America	Canada	British Columbia Centre For Disease Control	BCCDC Public Health Laboratory	Prystajecky Natalie et al
EPI_ISL_4829570	Canada/BC-BCCDC-175805/2021	2021-08-12	North America	Canada	British Columbia Centre For Disease Control	BCCDC Public Health Laboratory	Prystajecky Natalie et al
EPI_ISL_4829573	Canada/BC-BCCDC-175807/2021	2021-08-12	North America	Canada	British Columbia Centre For Disease Control	BCCDC Public Health Laboratory	Prystajecky Natalie et al
EPI_ISL_4829574	Canada/BC-BCCDC-175808/2021	2021-08-12	North America	Canada	British Columbia Centre For Disease Control	BCCDC Public Health Laboratory	Prystajecky Natalie et al
EPI_ISL_4829575	Canada/BC-BCCDC-175810/2021	2021-08-11	North America	Canada	British Columbia Centre For Disease Control	BCCDC Public Health Laboratory	Prystajecky Natalie et al
EPI_ISL_4829576	Canada/BC-BCCDC-175811/2021	2021-08-11	North America	Canada	British Columbia Centre For Disease Control	BCCDC Public Health Laboratory	Prystajecky Natalie et al
EPI_ISL_4829577	Canada/BC-BCCDC-175812/2021	2021-08-12	North America	Canada	British Columbia Centre For Disease Control	BCCDC Public Health Laboratory	Prystajecky Natalie et al
EPI_ISL_4829578	Canada/BC-BCCDC-175813/2021	2021-08-12	North America	Canada	British Columbia Centre For Disease Control	BCCDC Public Health Laboratory	Prystajecky Natalie et al
EPI_ISL_4829579	Canada/BC-BCCDC-175814/2021	2021-08-11	North America	Canada	British Columbia Centre For Disease Control	BCCDC Public Health Laboratory	Prystajecky Natalie et al
EPI_ISL_4829580	Canada/BC-BCCDC-175815/2021	2021-08-11	North America	Canada	British Columbia Centre For Disease Control	BCCDC Public Health Laboratory	Prystajecky Natalie et al
EPI_ISL_4829581	Canada/BC-BCCDC-175816/2021	2021-08-11	North America	Canada	British Columbia Centre For Disease Control	BCCDC Public Health Laboratory	Prystajecky Natalie et al
EPI_ISL_4829582	Canada/BC-BCCDC-175817/2021	2021-08-11	North America	Canada	British Columbia Centre For Disease Control	BCCDC Public Health Laboratory	Prystajecky Natalie et al
EPI_ISL_4829583	Canada/BC-BCCDC-175819/2021	2021-08-11	North America	Canada	British Columbia Centre For Disease Control	BCCDC Public Health Laboratory	Prystajecky Natalie et al
EPI_ISL_4829584	Canada/BC-BCCDC-175820/2021	2021-08-12	North America	Canada	British Columbia Centre For Disease Control	BCCDC Public Health Laboratory	Prystajecky Natalie et al
EPI_ISL_4829585	Canada/BC-BCCDC-175821/2021	2021-08-11	North America	Canada	British Columbia Centre For Disease Control	BCCDC Public Health Laboratory	Prystajecky Natalie et al
EPI_ISL_4829586	Canada/BC-BCCDC-175822/2021	2021-08-11	North America	Canada	British Columbia Centre For Disease Control	BCCDC Public Health Laboratory	Prystajecky Natalie et al
EPI_ISL_4829587	Canada/BC-BCCDC-175823/2021	2021-08-11	North America	Canada	British Columbia Centre For Disease Control	BCCDC Public Health Laboratory	Prystajecky Natalie et al
EPI_ISL_4829588	Canada/BC-BCCDC-175824/2021	2021-08-11	North America	Canada	British Columbia Centre For Disease Control	BCCDC Public Health Laboratory	Prystajecky Natalie et al
EPI_ISL_4829589	Canada/BC-BCCDC-175825/2021	2021-08-12	North America	Canada	British Columbia Centre For Disease Control	BCCDC Public Health Laboratory	Prystajecky Natalie et al
EPI_ISL_4829590	Canada/BC-BCCDC-175826/2021	2021-08-11	North America	Canada	British Columbia Centre For Disease Control	BCCDC Public Health Laboratory	Prystajecky Natalie et al
EPI_ISL_4829591	Canada/BC-BCCDC-175827/2021	2021-08-11	North America	Canada	British Columbia Centre For Disease Control	BCCDC Public Health Laboratory	Prystajecky Natalie et al
EPI_ISL_4829592	Canada/BC-BCCDC-175828/2021	2021-08-11	North America	Canada	British Columbia Centre For Disease Control	BCCDC Public Health Laboratory	Prystajecky Natalie et al
EPI_ISL_4829593	Canada/BC-BCCDC-175829/2021	2021-08-12	North America	Canada	British Columbia Centre For Disease Control	BCCDC Public Health Laboratory	Prystajecky Natalie et al
EPI_ISL_4829595	Canada/BC-BCCDC-175831/2021	2021-08-12	North America	Canada	British Columbia Centre For Disease Control	BCCDC Public Health Laboratory	Prystajecky Natalie et al
EPI_ISL_4829596	Canada/BC-BCCDC-175832/2021	2021-08-12	North America	Canada	British Columbia Centre For Disease Control	BCCDC Public Health Laboratory	Prystajecky Natalie et al
EPI_ISL_4829597	Canada/BC-BCCDC-175833/2021	2021-08-12	North America	Canada	British Columbia Centre For Disease Control	BCCDC Public Health Laboratory	Prystajecky Natalie et al
EPI_ISL_4829598	Canada/BC-BCCDC-175834/2021	2021-08-11	North America	Canada	British Columbia Centre For Disease Control	BCCDC Public Health Laboratory	Prystajecky Natalie et al
EPI_ISL_4829599	Canada/BC-BCCDC-175835/2021	2021-08-12	North America	Canada	British Columbia Centre For Disease Control	BCCDC Public Health Laboratory	Prystajecky Natalie et al
EPI_ISL_4829600	Canada/BC-BCCDC-175836/2021	2021-08-12	North America	Canada	British Columbia Centre For Disease Control	BCCDC Public Health Laboratory	Prystajecky Natalie et al
EPI_ISL_4829601	Canada/BC-BCCDC-175837/2021	2021-08-12	North America	Canada	British Columbia Centre For Disease Control	BCCDC Public Health Laboratory	Prystajecky Natalie et al
EPI_ISL_4829602	Canada/BC-BCCDC-175838/2021	2021-08-11	North America	Canada	British Columbia Centre For Disease Control	BCCDC Public Health Laboratory	Prystajecky Natalie et al
EPI_ISL_4829603	Canada/BC-BCCDC-175839/2021	2021-08-12	North America	Canada	British Columbia Centre For Disease Control	BCCDC Public Health Laboratory	Prystajecky Natalie et al
EPI_ISL_4829605	Canada/BC-BCCDC-175841/2021	2021-08-12	North America	Canada	British Columbia Centre For Disease Control	BCCDC Public Health Laboratory	Prystajecky Natalie et al
EPI_ISL_4829606	Canada/BC-BCCDC-175842/2021	2021-08-11	North America	Canada	British Columbia Centre For Disease Control	BCCDC Public Health Laboratory	Prystajecky Natalie et al
EPI_ISL_4829607	Canada/BC-BCCDC-175843/2021	2021-08-11	North America	Canada	British Columbia Centre For Disease Control	BCCDC Public Health Laboratory	Prystajecky Natalie et al
EPI_ISL_4829608	Canada/BC-BCCDC-175844/2021	2021-08-11	North America	Canada	British Columbia Centre For Disease Control	BCCDC Public Health Laboratory	Prystajecky Natalie et al
EPI_ISL_4829609	Canada/BC-BCCDC-175845/2021	2021-08-11	North America	Canada	British Columbia Centre For Disease Control	BCCDC Public Health Laboratory	Prystajecky Natalie et al
EPI_ISL_4829610	Canada/BC-BCCDC-175846/2021	2021-08-11	North America	Canada	British Columbia Centre For Disease Control	BCCDC Public Health Laboratory	Prystajecky Natalie et al
EPI_ISL_4829611	Canada/BC-BCCDC-175847/2021	2021-08-11	North America	Canada	British Columbia Centre For Disease Control	BCCDC Public Health Laboratory	Prystajecky Natalie et al
EPI_ISL_4829612	Canada/BC-BCCDC-175848/2021	2021-08-11	North America	Canada	British Columbia Centre For Disease Control	BCCDC Public Health Laboratory	Prystajecky Natalie et al
EPI_ISL_4829613	Canada/BC-BCCDC-175849/2021	2021-08-11	North America	Canada	British Columbia Centre For Disease Control	BCCDC Public Health Laboratory	Prystajecky Natalie et al
EPI_ISL_4829614	Canada/BC-BCCDC-175850/2021	2021-08-13	North America	Canada	British Columbia Centre For Disease Control	BCCDC Public Health Laboratory	Prystajecky Natalie et al
EPI_ISL_4829615	Canada/BC-BCCDC-175851/2021	2021-08-13	North America	Canada	British Columbia Centre For Disease Control	BCCDC Public Health Laboratory	Prystajecky Natalie et al
EPI_ISL_4829616	Canada/BC-BCCDC-175852/2021	2021-08-13	North America	Canada	British Columbia Centre For Disease Control	BCCDC Public Health Laboratory	Prystajecky Natalie et al
EPI_ISL_4829617	Canada/BC-BCCDC-175853/2021	2021-08-13	North America	Canada	British Columbia Centre For Disease Control	BCCDC Public Health Laboratory	Prystajecky Natalie et al
EPI_ISL_4829618	Canada/BC-BCCDC-175854/2021	2021-08-13	North America	Canada	British Columbia Centre For Disease Control	BCCDC Public Health Laboratory	Prystajecky Natalie et al
EPI_ISL_4829619	Canada/BC-BCCDC-175855/2021	2021-08-14	North America	Canada	British Columbia Centre For Disease Control	BCCDC Public Health Laboratory	Prystajecky Natalie et al
EPI_ISL_4829620	Canada/BC-BCCDC-175856/2021	2021-08-13	North America	Canada	British Columbia Centre For Disease Control	BCCDC Public Health Laboratory	Prystajecky Natalie et al
EPI_ISL_4829621	Canada/BC-BCCDC-175857/2021	2021-08-13	North America	Canada	British Columbia Centre For Disease Control	BCCDC Public Health Laboratory	Prystajecky Natalie et al
EPI_ISL_4829622	Canada/BC-BCCDC-175858/2021	2021-08-13	North America	Canada	British Columbia Centre For Disease Control	BCCDC Public Health Laboratory	Prystajecky Natalie et al
EPI_ISL_4829625	Canada/BC-BCCDC-175862/2021	2021-08-14	North America	Canada	British Columbia Centre For Disease Control	BCCDC Public Health Laboratory	Prystajecky Natalie et al
EPI_ISL_4829626	Canada/BC-BCCDC-175863/2021	2021-08-11	North America	Canada	British Columbia Centre For Disease Control	BCCDC Public Health Laboratory	Prystajecky Natalie et al
EPI_ISL_4829627	Canada/BC-BCCDC-175865/2021	2021-08-11	North America	Canada	British Columbia Centre For Disease Control	BCCDC Public Health Laboratory	Prystajecky Natalie et al
EPI_ISL_4829628	Canada/BC-BCCDC-175866/2021	2021-08-11	North America	Canada	British Columbia Centre For Disease Control	BCCDC Public Health Laboratory	Prystajecky Natalie et al
EPI_ISL_4829629	Canada/BC-BCCDC-175867/2021	2021-08-11	North America	Canada	British Columbia Centre For Disease Control	BCCDC Public Health Laboratory	Prystajecky Natalie et al
EPI_ISL_4829630	Canada/BC-BCCDC-175868/2021	2021-08-11	North America	Canada	British Columbia Centre For Disease Control	BCCDC Public Health Laboratory	Prystajecky Natalie et al
EPI_ISL_4829631	Canada/BC-BCCDC-175869/2021	2021-08-11	North America	Canada	British Columbia Centre For Disease Control	BCCDC Public Health Laboratory	Prystajecky Natalie et al
EPI_ISL_4829632	Canada/BC-BCCDC-175870/2021	2021-08-11	North America	Canada	British Columbia Centre For Disease Control	BCCDC Public Health Laboratory	Prystajecky Natalie et al
EPI_ISL_4829633	Canada/BC-BCCDC-175871/2021	2021-08-11	North America	Canada	British Columbia Centre For Disease Control	BCCDC Public Health Laboratory	Prystajecky Natalie et al
EPI_ISL_4829635	Canada/BC-BCCDC-175873/2021	2021-08-12	North America	Canada	British Columbia Centre For Disease Control	BCCDC Public Health Laboratory	Prystajecky Natalie et al
EPI_ISL_4829636	Canada/BC-BCCDC-175875/2021	2021-08-11	North America	Canada	British Columbia Centre For Disease Control	BCCDC Public Health Laboratory	Prystajecky Natalie et al
EPI_ISL_4829637	Canada/BC-BCCDC-175876/2021	2021-08-12	North America	Canada	British Columbia Centre For Disease Control	BCCDC Public Health Laboratory	Prystajecky Natalie et al
EPI_ISL_4829638	Canada/BC-BCCDC-175877/2021	2021-08-11	North America	Canada	British Columbia Centre For Disease Control	BCCDC Public Health Laboratory	Prystajecky Natalie et al
EPI_ISL_4829639	Canada/BC-BCCDC-175878/2021	2021-08-11	North America	Canada	British Columbia Centre For Disease Control	BCCDC Public Health Laboratory	Prystajecky Natalie et al
EPI_ISL_4829641	Canada/BC-BCCDC-175879/2021	2021-08-11	North America	Canada	British Columbia Centre For Disease Control	BCCDC Public Health Laboratory	Prystajecky Natalie et al
EPI_ISL_4829642	Canada/BC-BCCDC-175880/2021	2021-08-11	North America	Canada	British Columbia Centre For Disease Control	BCCDC Public Health Laboratory	Prystajecky Natalie et al
EPI_ISL_4829643	Canada/BC-BCCDC-175881/2021	2021-08-12	North America	Canada	British Columbia Centre For Disease Control	BCCDC Public Health Laboratory	Prystajecky Natalie et al
EPI_ISL_4829644	Canada/BC-BCCDC-175882/2021	2021-08-11	North America	Canada	British Columbia Centre For Disease Control	BCCDC Public Health Laboratory	Prystajecky Natalie et al
EPI_ISL_4829646	Canada/BC-BCCDC-175883/2021	2021-08-11	North America	Canada	British Columbia Centre For Disease Control	BCCDC Public Health Laboratory	Prystajecky Natalie et al
EPI_ISL_4829647	Canada/BC-BCCDC-175884/2021	2021-08-11	North America	Canada	British Columbia Centre For Disease Control	BCCDC Public Health Laboratory	Prystajecky Natalie et al
EPI_ISL_4829648	Canada/BC-BCCDC-175885/2021	2021-08-11	North America	Canada	British Columbia Centre For Disease Control	BCCDC Public Health Laboratory	Prystajecky Natalie et al
EPI_ISL_4829649	Canada/BC-BCCDC-175886/2021	2021-08-11	North America	Canada	British Columbia Centre For Disease Control	BCCDC Public Health Laboratory	Prystajecky Natalie et al
EPI_ISL_4829650	Canada/BC-BCCDC-175887/2021	2021-08-11	North America	Canada	British Columbia Centre For Disease Control	BCCDC Public Health Laboratory	Prystajecky Natalie et al
EPI_ISL_4829651	Canada/BC-BCCDC-175888/2021	2021-08-11	North America	Canada	British Columbia Centre For Disease Control	BCCDC Public Health Laboratory	Prystajecky Natalie et al
EPI_ISL_4829652	Canada/BC-BCCDC-175889/2021	2021-08-10	North America	Canada	British Columbia Centre For Disease Control	BCCDC Public Health Laboratory	Prystajecky Natalie et al
EPI_ISL_4829653	Canada/BC-BCCDC-175890/2021	2021-08-10	North America	Canada	British Columbia Centre For Disease Control	BCCDC Public Health Laboratory	Prystajecky Natalie et al
EPI_ISL_4829654	Canada/BC-BCCDC-175891/2021	2021-08-11	North America	Canada	British Columbia Centre For Disease Control	BCCDC Public Health Laboratory	Prystajecky Natalie et al
EPI_ISL_4829655	Canada/BC-BCCDC-175892/2021	2021-08-11	North America	Canada	British Columbia Centre For Disease Control	BCCDC Public Health Laboratory	Prystajecky Natalie et al
EPI_ISL_4829656	Canada/BC-BCCDC-175893/2021	2021-08-11	North America	Canada	British Columbia Centre For Disease Control	BCCDC Public Health Laboratory	Prystajecky Natalie et al
EPI_ISL_4829657	Canada/BC-BCCDC-175894/2021	2021-08-10	North America	Canada	British Columbia Centre For Disease Control	BCCDC Public Health Laboratory	Prystajecky Natalie et al
EPI_ISL_4829658	Canada/BC-BCCDC-175895/2021	2021-08-10	North America	Canada	British Columbia Centre For Disease Control	BCCDC Public Health Laboratory	Prystajecky Natalie et al
EPI_ISL_4829659	Canada/BC-BCCDC-175896/2021	2021-08-11	North America	Canada	British Columbia Centre For Disease Control	BCCDC Public Health Laboratory	Prystajecky Natalie et al
EPI_ISL_4829660	Canada/BC-BCCDC-175897/2021	2021-08-11	North America	Canada	British Columbia Centre For Disease Control	BCCDC Public Health Laboratory	Prystajecky Natalie et al
EPI_ISL_4829661	Canada/BC-BCCDC-175898/2021	2021-08-10	North America	Canada	British Columbia Centre For Disease Control	BCCDC Public Health Laboratory	Prystajecky Natalie et al
EPI_ISL_4829662	Canada/BC-BCCDC-175899/2021	2021-08-10	North America	Canada	British Columbia Centre For Disease Control	BCCDC Public Health Laboratory	Prystajecky Natalie et al
EPI_ISL_4829663	Canada/BC-BCCDC-175900/2021	2021-08-12	North America	Canada	British Columbia Centre For Disease Control	BCCDC Public Health Laboratory	Prystajecky Natalie et al
EPI_ISL_4829664	Canada/BC-BCCDC-175901/2021	2021-08-12	North America	Canada	British Columbia Centre For Disease Control	BCCDC Public Health Laboratory	Prystajecky Natalie et al
EPI_ISL_4829666	Canada/BC-BCCDC-175903/2021	2021-08-10	North America	Canada	British Columbia Centre For Disease Control	BCCDC Public Health Laboratory	Prystajecky Natalie et al
EPI_ISL_4829667	Canada/BC-BCCDC-175904/2021	2021-08-11	North America	Canada	British Columbia Centre For Disease Control	BCCDC Public Health Laboratory	Prystajecky Natalie et al
EPI_ISL_4829668	Canada/BC-BCCDC-175905/2021	2021-08-11	North America	Canada	British Columbia Centre For Disease Control	BCCDC Public Health Laboratory	Prystajecky Natalie et al
EPI_ISL_4829669	Canada/BC-BCCDC-175907/2021	2021-08-10	North America	Canada	British Columbia Centre For Disease Control	BCCDC Public Health Laboratory	Prystajecky Natalie et al
EPI_ISL_4829670	Canada/BC-BCCDC-175908/2021	2021-08-10	North America	Canada	British Columbia Centre For Disease Control	BCCDC Public Health Laboratory	Prystajecky Natalie et al
EPI_ISL_4829671	Canada/BC-BCCDC-175909/2021	2021-08-11	North America	Canada	British Columbia Centre For Disease Control	BCCDC Public Health Laboratory	Prystajecky Natalie et al
EPI_ISL_4829672	Canada/BC-BCCDC-175910/2021	2021-08-12	North America	Canada	British Columbia Centre For Disease Control	BCCDC Public Health Laboratory	Prystajecky Natalie et al
EPI_ISL_4829673	Canada/BC-BCCDC-175911/2021	2021-08-10	North America	Canada	British Columbia Centre For Disease Control	BCCDC Public Health Laboratory	Prystajecky Natalie et al
EPI_ISL_4829674	Canada/BC-BCCDC-175912/2021	2021-08-12	North America	Canada	British Columbia Centre For Disease Control	BCCDC Public Health Laboratory	Prystajecky Natalie et al
EPI_ISL_4829675	Canada/BC-BCCDC-175913/2021	2021-08-11	North America	Canada	British Columbia Centre For Disease Control	BCCDC Public Health Laboratory	Prystajecky Natalie et al
EPI_ISL_4829676	Canada/BC-BCCDC-175914/2021	2021-08-11	North America	Canada	British Columbia Centre For Disease Control	BCCDC Public Health Laboratory	Prystajecky Natalie et al
EPI_ISL_4829677	Canada/BC-BCCDC-175915/2021	2021-08-10	North America	Canada	British Columbia Centre For Disease Control	BCCDC Public Health Laboratory	Prystajecky Natalie et al
EPI_ISL_4829678	Canada/BC-BCCDC-175916/2021	2021-08-10	North America	Canada	British Columbia Centre For Disease Control	BCCDC Public Health Laboratory	Prystajecky Natalie et al
EPI_ISL_4829679	Canada/BC-BCCDC-175917/2021	2021-08-10	North America	Canada	British Columbia Centre For Disease Control	BCCDC Public Health Laboratory	Prystajecky Natalie et al
EPI_ISL_4829680	Canada/BC-BCCDC-175918/2021	2021-08-11	North America	Canada	British Columbia Centre For Disease Control	BCCDC Public Health Laboratory	Prystajecky Natalie et al
EPI_ISL_4829682	Canada/BC-BCCDC-175920/2021	2021-08-11	North America	Canada	British Columbia Centre For Disease Control	BCCDC Public Health Laboratory	Prystajecky Natalie et al
EPI_ISL_4829683	Canada/BC-BCCDC-175921/2021	2021-08-11	North America	Canada	British Columbia Centre For Disease Control	BCCDC Public Health Laboratory	Prystajecky Natalie et al
EPI_ISL_4829684	Canada/BC-BCCDC-175922/2021	2021-08-11	North America	Canada	British Columbia Centre For Disease Control	BCCDC Public Health Laboratory	Prystajecky Natalie et al
EPI_ISL_4829685	Canada/BC-BCCDC-175923/2021	2021-08-11	North America	Canada	British Columbia Centre For Disease Control	BCCDC Public Health Laboratory	Prystajecky Natalie et al
EPI_ISL_4829686	Canada/BC-BCCDC-175924/2021	2021-08-11	North America	Canada	British Columbia Centre For Disease Control	BCCDC Public Health Laboratory	Prystajecky Natalie et al
EPI_ISL_4829687	Canada/BC-BCCDC-175925/2021	2021-08-10	North America	Canada	British Columbia Centre For Disease Control	BCCDC Public Health Laboratory	Prystajecky Natalie et al
EPI_ISL_4829688	Canada/BC-BCCDC-175927/2021	2021-08-11	North America	Canada	British Columbia Centre For Disease Control	BCCDC Public Health Laboratory	Prystajecky Natalie et al
EPI_ISL_4829689	Canada/BC-BCCDC-175928/2021	2021-08-11	North America	Canada	British Columbia Centre For Disease Control	BCCDC Public Health Laboratory	Prystajecky Natalie et al
EPI_ISL_4829690	Canada/BC-BCCDC-175930/2021	2021-08-10	North America	Canada	British Columbia Centre For Disease Control	BCCDC Public Health Laboratory	Prystajecky Natalie et al
EPI_ISL_4829691	Canada/BC-BCCDC-175931/2021	2021-08-10	North America	Canada	British Columbia Centre For Disease Control	BCCDC Public Health Laboratory	Prystajecky Natalie et al
EPI_ISL_4829692	Canada/BC-BCCDC-175932/2021	2021-08-12	North America	Canada	British Columbia Centre For Disease Control	BCCDC Public Health Laboratory	Prystajecky Natalie et al
EPI_ISL_4829693	Canada/BC-BCCDC-175933/2021	2021-08-12	North America	Canada	British Columbia Centre For Disease Control	BCCDC Public Health Laboratory	Prystajecky Natalie et al
EPI_ISL_4829694	Canada/BC-BCCDC-175934/2021	2021-08-10	North America	Canada	British Columbia Centre For Disease Control	BCCDC Public Health Laboratory	Prystajecky Natalie et al
EPI_ISL_4829695	Canada/BC-BCCDC-175936/2021	2021-08-10	North America	Canada	British Columbia Centre For Disease Control	BCCDC Public Health Laboratory	Prystajecky Natalie et al
EPI_ISL_4829696	Canada/BC-BCCDC-175938/2021	2021-08-11	North America	Canada	British Columbia Centre For Disease Control	BCCDC Public Health Laboratory	Prystajecky Natalie et al
EPI_ISL_4829697	Canada/BC-BCCDC-175939/2021	2021-08-11	North America	Canada	British Columbia Centre For Disease Control	BCCDC Public Health Laboratory	Prystajecky Natalie et al
EPI_ISL_4829698	Canada/BC-BCCDC-175940/2021	2021-08-10	North America	Canada	British Columbia Centre For Disease Control	BCCDC Public Health Laboratory	Prystajecky Natalie et al
EPI_ISL_4829699	Canada/BC-BCCDC-175941/2021	2021-08-11	North America	Canada	British Columbia Centre For Disease Control	BCCDC Public Health Laboratory	Prystajecky Natalie et al
EPI_ISL_4829700	Canada/BC-BCCDC-175942/2021	2021-08-12	North America	Canada	British Columbia Centre For Disease Control	BCCDC Public Health Laboratory	Prystajecky Natalie et al
EPI_ISL_4829701	Canada/BC-BCCDC-175943/2021	2021-08-10	North America	Canada	British Columbia Centre For Disease Control	BCCDC Public Health Laboratory	Prystajecky Natalie et al
EPI_ISL_4829703	Canada/BC-BCCDC-175946/2021	2021-08-10	North America	Canada	British Columbia Centre For Disease Control	BCCDC Public Health Laboratory	Prystajecky Natalie et al
EPI_ISL_4829704	Canada/BC-BCCDC-175947/2021	2021-08-10	North America	Canada	British Columbia Centre For Disease Control	BCCDC Public Health Laboratory	Prystajecky Natalie et al
EPI_ISL_4829705	Canada/BC-BCCDC-175948/2021	2021-08-12	North America	Canada	British Columbia Centre For Disease Control	BCCDC Public Health Laboratory	Prystajecky Natalie et al
EPI_ISL_4829706	Canada/BC-BCCDC-175949/2021	2021-08-12	North America	Canada	British Columbia Centre For Disease Control	BCCDC Public Health Laboratory	Prystajecky Natalie et al
EPI_ISL_4829707	Canada/BC-BCCDC-175950/2021	2021-08-10	North America	Canada	British Columbia Centre For Disease Control	BCCDC Public Health Laboratory	Prystajecky Natalie et al
EPI_ISL_4829708	Canada/BC-BCCDC-175951/2021	2021-08-11	North America	Canada	British Columbia Centre For Disease Control	BCCDC Public Health Laboratory	Prystajecky Natalie et al
EPI_ISL_4829709	Canada/BC-BCCDC-175952/2021	2021-08-10	North America	Canada	British Columbia Centre For Disease Control	BCCDC Public Health Laboratory	Prystajecky Natalie et al
EPI_ISL_4829710	Canada/BC-BCCDC-175953/2021	2021-08-10	North America	Canada	British Columbia Centre For Disease Control	BCCDC Public Health Laboratory	Prystajecky Natalie et al
EPI_ISL_4829711	Canada/BC-BCCDC-175954/2021	2021-08-12	North America	Canada	British Columbia Centre For Disease Control	BCCDC Public Health Laboratory	Prystajecky Natalie et al
EPI_ISL_4829712	Canada/BC-BCCDC-175955/2021	2021-08-10	North America	Canada	British Columbia Centre For Disease Control	BCCDC Public Health Laboratory	Prystajecky Natalie et al
EPI_ISL_4829713	Canada/BC-BCCDC-175956/2021	2021-08-12	North America	Canada	British Columbia Centre For Disease Control	BCCDC Public Health Laboratory	Prystajecky Natalie et al
EPI_ISL_4829714	Canada/BC-BCCDC-175958/2021	2021-08-12	North America	Canada	British Columbia Centre For Disease Control	BCCDC Public Health Laboratory	Prystajecky Natalie et al
EPI_ISL_4829715	Canada/BC-BCCDC-175960/2021	2021-08-10	North America	Canada	British Columbia Centre For Disease Control	BCCDC Public Health Laboratory	Prystajecky Natalie et al
EPI_ISL_4829716	Canada/BC-BCCDC-175961/2021	2021-08-12	North America	Canada	British Columbia Centre For Disease Control	BCCDC Public Health Laboratory	Prystajecky Natalie et al
EPI_ISL_4829717	Canada/BC-BCCDC-175962/2021	2021-08-11	North America	Canada	British Columbia Centre For Disease Control	BCCDC Public Health Laboratory	Prystajecky Natalie et al
EPI_ISL_4829718	Canada/BC-BCCDC-175963/2021	2021-08-10	North America	Canada	British Columbia Centre For Disease Control	BCCDC Public Health Laboratory	Prystajecky Natalie et al
EPI_ISL_4829719	Canada/BC-BCCDC-175964/2021	2021-08-12	North America	Canada	British Columbia Centre For Disease Control	BCCDC Public Health Laboratory	Prystajecky Natalie et al
EPI_ISL_4829720	Canada/BC-BCCDC-175965/2021	2021-08-10	North America	Canada	British Columbia Centre For Disease Control	BCCDC Public Health Laboratory	Prystajecky Natalie et al
EPI_ISL_4829721	Canada/BC-BCCDC-175966/2021	2021-08-10	North America	Canada	British Columbia Centre For Disease Control	BCCDC Public Health Laboratory	Prystajecky Natalie et al
EPI_ISL_4829722	Canada/BC-BCCDC-175967/2021	2021-08-12	North America	Canada	British Columbia Centre For Disease Control	BCCDC Public Health Laboratory	Prystajecky Natalie et al
EPI_ISL_4829723	Canada/BC-BCCDC-175968/2021	2021-08-11	North America	Canada	British Columbia Centre For Disease Control	BCCDC Public Health Laboratory	Prystajecky Natalie et al
EPI_ISL_4829724	Canada/BC-BCCDC-175969/2021	2021-08-12	North America	Canada	British Columbia Centre For Disease Control	BCCDC Public Health Laboratory	Prystajecky Natalie et al
EPI_ISL_4829725	Canada/BC-BCCDC-175971/2021	2021-08-12	North America	Canada	British Columbia Centre For Disease Control	BCCDC Public Health Laboratory	Prystajecky Natalie et al
EPI_ISL_4829726	Canada/BC-BCCDC-175972/2021	2021-08-10	North America	Canada	British Columbia Centre For Disease Control	BCCDC Public Health Laboratory	Prystajecky Natalie et al
EPI_ISL_4829727	Canada/BC-BCCDC-175973/2021	2021-08-10	North America	Canada	British Columbia Centre For Disease Control	BCCDC Public Health Laboratory	Prystajecky Natalie et al
EPI_ISL_4829728	Canada/BC-BCCDC-175974/2021	2021-08-12	North America	Canada	British Columbia Centre For Disease Control	BCCDC Public Health Laboratory	Prystajecky Natalie et al
EPI_ISL_4829729	Canada/BC-BCCDC-175975/2021	2021-08-12	North America	Canada	British Columbia Centre For Disease Control	BCCDC Public Health Laboratory	Prystajecky Natalie et al
EPI_ISL_4829730	Canada/BC-BCCDC-175976/2021	2021-08-11	North America	Canada	British Columbia Centre For Disease Control	BCCDC Public Health Laboratory	Prystajecky Natalie et al
EPI_ISL_4829731	Canada/BC-BCCDC-175977/2021	2021-08-11	North America	Canada	British Columbia Centre For Disease Control	BCCDC Public Health Laboratory	Prystajecky Natalie et al
EPI_ISL_4829732	Canada/BC-BCCDC-175978/2021	2021-08-10	North America	Canada	British Columbia Centre For Disease Control	BCCDC Public Health Laboratory	Prystajecky Natalie et al
EPI_ISL_4829733	Canada/BC-BCCDC-175979/2021	2021-08-10	North America	Canada	British Columbia Centre For Disease Control	BCCDC Public Health Laboratory	Prystajecky Natalie et al
EPI_ISL_4829734	Canada/BC-BCCDC-175980/2021	2021-08-11	North America	Canada	British Columbia Centre For Disease Control	BCCDC Public Health Laboratory	Prystajecky Natalie et al
EPI_ISL_4829735	Canada/BC-BCCDC-175981/2021	2021-08-12	North America	Canada	British Columbia Centre For Disease Control	BCCDC Public Health Laboratory	Prystajecky Natalie et al
EPI_ISL_4829736	Canada/BC-BCCDC-175982/2021	2021-08-10	North America	Canada	British Columbia Centre For Disease Control	BCCDC Public Health Laboratory	Prystajecky Natalie et al
EPI_ISL_4829737	Canada/BC-BCCDC-175983/2021	2021-08-10	North America	Canada	British Columbia Centre For Disease Control	BCCDC Public Health Laboratory	Prystajecky Natalie et al
EPI_ISL_4829739	Canada/BC-BCCDC-175985/2021	2021-08-11	North America	Canada	British Columbia Centre For Disease Control	BCCDC Public Health Laboratory	Prystajecky Natalie et al
EPI_ISL_4829741	Canada/BC-BCCDC-175987/2021	2021-08-11	North America	Canada	British Columbia Centre For Disease Control	BCCDC Public Health Laboratory	Prystajecky Natalie et al
EPI_ISL_4829742	Canada/BC-BCCDC-175988/2021	2021-08-10	North America	Canada	British Columbia Centre For Disease Control	BCCDC Public Health Laboratory	Prystajecky Natalie et al
EPI_ISL_4829743	Canada/BC-BCCDC-175989/2021	2021-08-11	North America	Canada	British Columbia Centre For Disease Control	BCCDC Public Health Laboratory	Prystajecky Natalie et al
EPI_ISL_4829744	Canada/BC-BCCDC-175990/2021	2021-08-12	North America	Canada	British Columbia Centre For Disease Control	BCCDC Public Health Laboratory	Prystajecky Natalie et al
EPI_ISL_4829745	Canada/BC-BCCDC-175991/2021	2021-08-11	North America	Canada	British Columbia Centre For Disease Control	BCCDC Public Health Laboratory	Prystajecky Natalie et al
EPI_ISL_4829746	Canada/BC-BCCDC-175992/2021	2021-08-12	North America	Canada	British Columbia Centre For Disease Control	BCCDC Public Health Laboratory	Prystajecky Natalie et al
EPI_ISL_4829747	Canada/BC-BCCDC-175993/2021	2021-08-11	North America	Canada	British Columbia Centre For Disease Control	BCCDC Public Health Laboratory	Prystajecky Natalie et al
EPI_ISL_4829748	Canada/BC-BCCDC-175995/2021	2021-08-12	North America	Canada	British Columbia Centre For Disease Control	BCCDC Public Health Laboratory	Prystajecky Natalie et al
EPI_ISL_4829749	Canada/BC-BCCDC-175996/2021	2021-08-11	North America	Canada	British Columbia Centre For Disease Control	BCCDC Public Health Laboratory	Prystajecky Natalie et al
EPI_ISL_4829750	Canada/BC-BCCDC-175998/2021	2021-08-11	North America	Canada	British Columbia Centre For Disease Control	BCCDC Public Health Laboratory	Prystajecky Natalie et al
EPI_ISL_4829751	Canada/BC-BCCDC-175999/2021	2021-08-12	North America	Canada	British Columbia Centre For Disease Control	BCCDC Public Health Laboratory	Prystajecky Natalie et al
EPI_ISL_4829752	Canada/BC-BCCDC-176002/2021	2021-08-12	North America	Canada	British Columbia Centre For Disease Control	BCCDC Public Health Laboratory	Prystajecky Natalie et al
EPI_ISL_4829753	Canada/BC-BCCDC-176004/2021	2021-08-12	North America	Canada	British Columbia Centre For Disease Control	BCCDC Public Health Laboratory	Prystajecky Natalie et al
EPI_ISL_4829754	Canada/BC-BCCDC-176005/2021	2021-08-11	North America	Canada	British Columbia Centre For Disease Control	BCCDC Public Health Laboratory	Prystajecky Natalie et al
EPI_ISL_4829755	Canada/BC-BCCDC-176006/2021	2021-08-11	North America	Canada	British Columbia Centre For Disease Control	BCCDC Public Health Laboratory	Prystajecky Natalie et al
EPI_ISL_4829756	Canada/BC-BCCDC-176008/2021	2021-08-11	North America	Canada	British Columbia Centre For Disease Control	BCCDC Public Health Laboratory	Prystajecky Natalie et al
EPI_ISL_4829757	Canada/BC-BCCDC-176009/2021	2021-08-12	North America	Canada	British Columbia Centre For Disease Control	BCCDC Public Health Laboratory	Prystajecky Natalie et al
EPI_ISL_4829761	Canada/BC-BCCDC-176010/2021	2021-08-11	North America	Canada	British Columbia Centre For Disease Control	BCCDC Public Health Laboratory	Prystajecky Natalie et al
EPI_ISL_4829762	Canada/BC-BCCDC-176011/2021	2021-08-11	North America	Canada	British Columbia Centre For Disease Control	BCCDC Public Health Laboratory	Prystajecky Natalie et al
EPI_ISL_4829763	Canada/BC-BCCDC-176013/2021	2021-08-12	North America	Canada	British Columbia Centre For Disease Control	BCCDC Public Health Laboratory	Prystajecky Natalie et al
EPI_ISL_4829764	Canada/BC-BCCDC-176014/2021	2021-08-11	North America	Canada	British Columbia Centre For Disease Control	BCCDC Public Health Laboratory	Prystajecky Natalie et al
EPI_ISL_4829765	Canada/BC-BCCDC-176015/2021	2021-08-12	North America	Canada	British Columbia Centre For Disease Control	BCCDC Public Health Laboratory	Prystajecky Natalie et al
EPI_ISL_4829766	Canada/BC-BCCDC-176016/2021	2021-08-11	North America	Canada	British Columbia Centre For Disease Control	BCCDC Public Health Laboratory	Prystajecky Natalie et al
EPI_ISL_4829767	Canada/BC-BCCDC-176018/2021	2021-08-11	North America	Canada	British Columbia Centre For Disease Control	BCCDC Public Health Laboratory	Prystajecky Natalie et al
EPI_ISL_4829768	Canada/BC-BCCDC-176019/2021	2021-08-11	North America	Canada	British Columbia Centre For Disease Control	BCCDC Public Health Laboratory	Prystajecky Natalie et al
EPI_ISL_4829769	Canada/BC-BCCDC-176021/2021	2021-08-11	North America	Canada	British Columbia Centre For Disease Control	BCCDC Public Health Laboratory	Prystajecky Natalie et al
EPI_ISL_4829770	Canada/BC-BCCDC-176022/2021	2021-08-12	North America	Canada	British Columbia Centre For Disease Control	BCCDC Public Health Laboratory	Prystajecky Natalie et al
EPI_ISL_4829771	Canada/BC-BCCDC-176023/2021	2021-08-12	North America	Canada	British Columbia Centre For Disease Control	BCCDC Public Health Laboratory	Prystajecky Natalie et al
EPI_ISL_4829772	Canada/BC-BCCDC-176024/2021	2021-08-12	North America	Canada	British Columbia Centre For Disease Control	BCCDC Public Health Laboratory	Prystajecky Natalie et al
EPI_ISL_4829773	Canada/BC-BCCDC-176025/2021	2021-08-11	North America	Canada	British Columbia Centre For Disease Control	BCCDC Public Health Laboratory	Prystajecky Natalie et al
EPI_ISL_4829774	Canada/BC-BCCDC-176026/2021	2021-08-12	North America	Canada	British Columbia Centre For Disease Control	BCCDC Public Health Laboratory	Prystajecky Natalie et al
EPI_ISL_4829775	Canada/BC-BCCDC-176027/2021	2021-08-12	North America	Canada	British Columbia Centre For Disease Control	BCCDC Public Health Laboratory	Prystajecky Natalie et al
EPI_ISL_4829776	Canada/BC-BCCDC-176028/2021	2021-08-11	North America	Canada	British Columbia Centre For Disease Control	BCCDC Public Health Laboratory	Prystajecky Natalie et al
EPI_ISL_4829777	Canada/BC-BCCDC-176029/2021	2021-08-12	North America	Canada	British Columbia Centre For Disease Control	BCCDC Public Health Laboratory	Prystajecky Natalie et al
EPI_ISL_4829778	Canada/BC-BCCDC-176030/2021	2021-08-14	North America	Canada	British Columbia Centre For Disease Control	BCCDC Public Health Laboratory	Prystajecky Natalie et al
EPI_ISL_4829779	Canada/BC-BCCDC-176031/2021	2021-08-12	North America	Canada	British Columbia Centre For Disease Control	BCCDC Public Health Laboratory	Prystajecky Natalie et al
EPI_ISL_4829780	Canada/BC-BCCDC-176032/2021	2021-08-14	North America	Canada	British Columbia Centre For Disease Control	BCCDC Public Health Laboratory	Prystajecky Natalie et al
EPI_ISL_4829781	Canada/BC-BCCDC-176033/2021	2021-08-14	North America	Canada	British Columbia Centre For Disease Control	BCCDC Public Health Laboratory	Prystajecky Natalie et al
EPI_ISL_4829783	Canada/BC-BCCDC-176035/2021	2021-08-14	North America	Canada	British Columbia Centre For Disease Control	BCCDC Public Health Laboratory	Prystajecky Natalie et al
EPI_ISL_4829784	Canada/BC-BCCDC-176036/2021	2021-08-14	North America	Canada	British Columbia Centre For Disease Control	BCCDC Public Health Laboratory	Prystajecky Natalie et al
EPI_ISL_4829785	Canada/BC-BCCDC-176037/2021	2021-08-14	North America	Canada	British Columbia Centre For Disease Control	BCCDC Public Health Laboratory	Prystajecky Natalie et al
EPI_ISL_4829786	Canada/BC-BCCDC-176038/2021	2021-08-14	North America	Canada	British Columbia Centre For Disease Control	BCCDC Public Health Laboratory	Prystajecky Natalie et al
EPI_ISL_4829787	Canada/BC-BCCDC-176039/2021	2021-08-14	North America	Canada	British Columbia Centre For Disease Control	BCCDC Public Health Laboratory	Prystajecky Natalie et al
EPI_ISL_4829788	Canada/BC-BCCDC-176041/2021	2021-08-14	North America	Canada	British Columbia Centre For Disease Control	BCCDC Public Health Laboratory	Prystajecky Natalie et al
EPI_ISL_4829789	Canada/BC-BCCDC-176042/2021	2021-08-14	North America	Canada	British Columbia Centre For Disease Control	BCCDC Public Health Laboratory	Prystajecky Natalie et al
EPI_ISL_4829790	Canada/BC-BCCDC-176043/2021	2021-08-14	North America	Canada	British Columbia Centre For Disease Control	BCCDC Public Health Laboratory	Prystajecky Natalie et al
EPI_ISL_4829791	Canada/BC-BCCDC-176044/2021	2021-08-14	North America	Canada	British Columbia Centre For Disease Control	BCCDC Public Health Laboratory	Prystajecky Natalie et al
EPI_ISL_4829792	Canada/BC-BCCDC-176045/2021	2021-08-14	North America	Canada	British Columbia Centre For Disease Control	BCCDC Public Health Laboratory	Prystajecky Natalie et al
EPI_ISL_4829793	Canada/BC-BCCDC-176046/2021	2021-08-14	North America	Canada	British Columbia Centre For Disease Control	BCCDC Public Health Laboratory	Prystajecky Natalie et al
EPI_ISL_4829794	Canada/BC-BCCDC-176047/2021	2021-08-14	North America	Canada	British Columbia Centre For Disease Control	BCCDC Public Health Laboratory	Prystajecky Natalie et al
EPI_ISL_4829795	Canada/BC-BCCDC-176048/2021	2021-08-14	North America	Canada	British Columbia Centre For Disease Control	BCCDC Public Health Laboratory	Prystajecky Natalie et al
EPI_ISL_4829796	Canada/BC-BCCDC-176050/2021	2021-08-14	North America	Canada	British Columbia Centre For Disease Control	BCCDC Public Health Laboratory	Prystajecky Natalie et al
EPI_ISL_4829797	Canada/BC-BCCDC-176051/2021	2021-08-14	North America	Canada	British Columbia Centre For Disease Control	BCCDC Public Health Laboratory	Prystajecky Natalie et al
EPI_ISL_4829799	Canada/BC-BCCDC-176052/2021	2021-08-12	North America	Canada	British Columbia Centre For Disease Control	BCCDC Public Health Laboratory	Prystajecky Natalie et al
EPI_ISL_4829800	Canada/BC-BCCDC-176053/2021	2021-08-12	North America	Canada	British Columbia Centre For Disease Control	BCCDC Public Health Laboratory	Prystajecky Natalie et al
EPI_ISL_4829801	Canada/BC-BCCDC-176054/2021	2021-08-13	North America	Canada	British Columbia Centre For Disease Control	BCCDC Public Health Laboratory	Prystajecky Natalie et al
EPI_ISL_4829802	Canada/BC-BCCDC-176055/2021	2021-08-12	North America	Canada	British Columbia Centre For Disease Control	BCCDC Public Health Laboratory	Prystajecky Natalie et al
EPI_ISL_4829803	Canada/BC-BCCDC-176056/2021	2021-08-13	North America	Canada	British Columbia Centre For Disease Control	BCCDC Public Health Laboratory	Prystajecky Natalie et al
EPI_ISL_4829809	Canada/BC-BCCDC-176057/2021	2021-08-14	North America	Canada	British Columbia Centre For Disease Control	BCCDC Public Health Laboratory	Prystajecky Natalie et al
EPI_ISL_4829810	Canada/BC-BCCDC-176059/2021	2021-08-14	North America	Canada	British Columbia Centre For Disease Control	BCCDC Public Health Laboratory	Prystajecky Natalie et al
EPI_ISL_4829811	Canada/BC-BCCDC-176060/2021	2021-08-14	North America	Canada	British Columbia Centre For Disease Control	BCCDC Public Health Laboratory	Prystajecky Natalie et al
EPI_ISL_4829812	Canada/BC-BCCDC-176061/2021	2021-08-14	North America	Canada	British Columbia Centre For Disease Control	BCCDC Public Health Laboratory	Prystajecky Natalie et al
EPI_ISL_4829813	Canada/BC-BCCDC-176062/2021	2021-08-15	North America	Canada	British Columbia Centre For Disease Control	BCCDC Public Health Laboratory	Prystajecky Natalie et al
EPI_ISL_4829814	Canada/BC-BCCDC-176063/2021	2021-08-14	North America	Canada	British Columbia Centre For Disease Control	BCCDC Public Health Laboratory	Prystajecky Natalie et al
EPI_ISL_4829815	Canada/BC-BCCDC-176064/2021	2021-08-14	North America	Canada	British Columbia Centre For Disease Control	BCCDC Public Health Laboratory	Prystajecky Natalie et al
EPI_ISL_4829816	Canada/BC-BCCDC-176065/2021	2021-08-14	North America	Canada	British Columbia Centre For Disease Control	BCCDC Public Health Laboratory	Prystajecky Natalie et al
EPI_ISL_4829817	Canada/BC-BCCDC-176066/2021	2021-08-14	North America	Canada	British Columbia Centre For Disease Control	BCCDC Public Health Laboratory	Prystajecky Natalie et al
EPI_ISL_4829818	Canada/BC-BCCDC-176067/2021	2021-08-14	North America	Canada	British Columbia Centre For Disease Control	BCCDC Public Health Laboratory	Prystajecky Natalie et al
EPI_ISL_4829819	Canada/BC-BCCDC-176068/2021	2021-08-14	North America	Canada	British Columbia Centre For Disease Control	BCCDC Public Health Laboratory	Prystajecky Natalie et al
EPI_ISL_4829820	Canada/BC-BCCDC-176069/2021	2021-08-14	North America	Canada	British Columbia Centre For Disease Control	BCCDC Public Health Laboratory	Prystajecky Natalie et al
EPI_ISL_4829821	Canada/BC-BCCDC-176070/2021	2021-08-14	North America	Canada	British Columbia Centre For Disease Control	BCCDC Public Health Laboratory	Prystajecky Natalie et al
EPI_ISL_4829822	Canada/BC-BCCDC-176072/2021	2021-08-14	North America	Canada	British Columbia Centre For Disease Control	BCCDC Public Health Laboratory	Prystajecky Natalie et al
EPI_ISL_4829823	Canada/BC-BCCDC-176073/2021	2021-08-14	North America	Canada	British Columbia Centre For Disease Control	BCCDC Public Health Laboratory	Prystajecky Natalie et al
EPI_ISL_4829824	Canada/BC-BCCDC-176074/2021	2021-08-14	North America	Canada	British Columbia Centre For Disease Control	BCCDC Public Health Laboratory	Prystajecky Natalie et al
EPI_ISL_4829825	Canada/BC-BCCDC-176075/2021	2021-08-14	North America	Canada	British Columbia Centre For Disease Control	BCCDC Public Health Laboratory	Prystajecky Natalie et al
EPI_ISL_4829826	Canada/BC-BCCDC-176076/2021	2021-08-14	North America	Canada	British Columbia Centre For Disease Control	BCCDC Public Health Laboratory	Prystajecky Natalie et al
EPI_ISL_4829827	Canada/BC-BCCDC-176077/2021	2021-08-14	North America	Canada	British Columbia Centre For Disease Control	BCCDC Public Health Laboratory	Prystajecky Natalie et al
EPI_ISL_4829828	Canada/BC-BCCDC-176078/2021	2021-08-14	North America	Canada	British Columbia Centre For Disease Control	BCCDC Public Health Laboratory	Prystajecky Natalie et al
EPI_ISL_4829829	Canada/BC-BCCDC-176079/2021	2021-08-14	North America	Canada	British Columbia Centre For Disease Control	BCCDC Public Health Laboratory	Prystajecky Natalie et al
EPI_ISL_4829831	Canada/BC-BCCDC-176080/2021	2021-08-14	North America	Canada	British Columbia Centre For Disease Control	BCCDC Public Health Laboratory	Prystajecky Natalie et al
EPI_ISL_4829832	Canada/BC-BCCDC-176081/2021	2021-08-14	North America	Canada	British Columbia Centre For Disease Control	BCCDC Public Health Laboratory	Prystajecky Natalie et al
EPI_ISL_4829833	Canada/BC-BCCDC-176082/2021	2021-08-14	North America	Canada	British Columbia Centre For Disease Control	BCCDC Public Health Laboratory	Prystajecky Natalie et al
EPI_ISL_4829834	Canada/BC-BCCDC-176083/2021	2021-08-14	North America	Canada	British Columbia Centre For Disease Control	BCCDC Public Health Laboratory	Prystajecky Natalie et al
EPI_ISL_4829835	Canada/BC-BCCDC-176084/2021	2021-08-14	North America	Canada	British Columbia Centre For Disease Control	BCCDC Public Health Laboratory	Prystajecky Natalie et al
EPI_ISL_4829836	Canada/BC-BCCDC-176085/2021	2021-08-14	North America	Canada	British Columbia Centre For Disease Control	BCCDC Public Health Laboratory	Prystajecky Natalie et al
EPI_ISL_4829837	Canada/BC-BCCDC-176086/2021	2021-08-14	North America	Canada	British Columbia Centre For Disease Control	BCCDC Public Health Laboratory	Prystajecky Natalie et al
EPI_ISL_4829838	Canada/BC-BCCDC-176087/2021	2021-08-14	North America	Canada	British Columbia Centre For Disease Control	BCCDC Public Health Laboratory	Prystajecky Natalie et al
EPI_ISL_4829839	Canada/BC-BCCDC-176088/2021	2021-08-14	North America	Canada	British Columbia Centre For Disease Control	BCCDC Public Health Laboratory	Prystajecky Natalie et al
EPI_ISL_4829840	Canada/BC-BCCDC-176089/2021	2021-08-14	North America	Canada	British Columbia Centre For Disease Control	BCCDC Public Health Laboratory	Prystajecky Natalie et al
EPI_ISL_4829841	Canada/BC-BCCDC-176091/2021	2021-08-14	North America	Canada	British Columbia Centre For Disease Control	BCCDC Public Health Laboratory	Prystajecky Natalie et al
EPI_ISL_4829842	Canada/BC-BCCDC-176092/2021	2021-08-14	North America	Canada	British Columbia Centre For Disease Control	BCCDC Public Health Laboratory	Prystajecky Natalie et al
EPI_ISL_4829843	Canada/BC-BCCDC-176093/2021	2021-08-14	North America	Canada	British Columbia Centre For Disease Control	BCCDC Public Health Laboratory	Prystajecky Natalie et al
EPI_ISL_4829844	Canada/BC-BCCDC-176094/2021	2021-08-14	North America	Canada	British Columbia Centre For Disease Control	BCCDC Public Health Laboratory	Prystajecky Natalie et al
EPI_ISL_4829845	Canada/BC-BCCDC-176095/2021	2021-08-14	North America	Canada	British Columbia Centre For Disease Control	BCCDC Public Health Laboratory	Prystajecky Natalie et al
EPI_ISL_4829846	Canada/BC-BCCDC-176096/2021	2021-08-14	North America	Canada	British Columbia Centre For Disease Control	BCCDC Public Health Laboratory	Prystajecky Natalie et al
EPI_ISL_4829847	Canada/BC-BCCDC-176097/2021	2021-08-14	North America	Canada	British Columbia Centre For Disease Control	BCCDC Public Health Laboratory	Prystajecky Natalie et al
EPI_ISL_4829848	Canada/BC-BCCDC-176098/2021	2021-08-14	North America	Canada	British Columbia Centre For Disease Control	BCCDC Public Health Laboratory	Prystajecky Natalie et al
EPI_ISL_4829850	Canada/BC-BCCDC-176100/2021	2021-08-14	North America	Canada	British Columbia Centre For Disease Control	BCCDC Public Health Laboratory	Prystajecky Natalie et al
EPI_ISL_4829851	Canada/BC-BCCDC-176102/2021	2021-08-14	North America	Canada	British Columbia Centre For Disease Control	BCCDC Public Health Laboratory	Prystajecky Natalie et al
EPI_ISL_4829852	Canada/BC-BCCDC-176103/2021	2021-08-14	North America	Canada	British Columbia Centre For Disease Control	BCCDC Public Health Laboratory	Prystajecky Natalie et al
EPI_ISL_4829853	Canada/BC-BCCDC-176104/2021	2021-08-14	North America	Canada	British Columbia Centre For Disease Control	BCCDC Public Health Laboratory	Prystajecky Natalie et al
EPI_ISL_4829854	Canada/BC-BCCDC-176105/2021	2021-08-14	North America	Canada	British Columbia Centre For Disease Control	BCCDC Public Health Laboratory	Prystajecky Natalie et al
EPI_ISL_4829855	Canada/BC-BCCDC-176106/2021	2021-08-14	North America	Canada	British Columbia Centre For Disease Control	BCCDC Public Health Laboratory	Prystajecky Natalie et al
EPI_ISL_4829856	Canada/BC-BCCDC-176107/2021	2021-08-14	North America	Canada	British Columbia Centre For Disease Control	BCCDC Public Health Laboratory	Prystajecky Natalie et al
EPI_ISL_4829857	Canada/BC-BCCDC-176108/2021	2021-08-14	North America	Canada	British Columbia Centre For Disease Control	BCCDC Public Health Laboratory	Prystajecky Natalie et al
EPI_ISL_4829858	Canada/BC-BCCDC-176110/2021	2021-08-14	North America	Canada	British Columbia Centre For Disease Control	BCCDC Public Health Laboratory	Prystajecky Natalie et al
EPI_ISL_4829859	Canada/BC-BCCDC-176111/2021	2021-08-14	North America	Canada	British Columbia Centre For Disease Control	BCCDC Public Health Laboratory	Prystajecky Natalie et al
EPI_ISL_4829860	Canada/BC-BCCDC-176112/2021	2021-08-14	North America	Canada	British Columbia Centre For Disease Control	BCCDC Public Health Laboratory	Prystajecky Natalie et al
EPI_ISL_4829861	Canada/BC-BCCDC-176113/2021	2021-08-14	North America	Canada	British Columbia Centre For Disease Control	BCCDC Public Health Laboratory	Prystajecky Natalie et al
EPI_ISL_4829862	Canada/BC-BCCDC-176114/2021	2021-08-14	North America	Canada	British Columbia Centre For Disease Control	BCCDC Public Health Laboratory	Prystajecky Natalie et al
EPI_ISL_4829863	Canada/BC-BCCDC-176115/2021	2021-08-14	North America	Canada	British Columbia Centre For Disease Control	BCCDC Public Health Laboratory	Prystajecky Natalie et al
EPI_ISL_4829864	Canada/BC-BCCDC-176117/2021	2021-08-14	North America	Canada	British Columbia Centre For Disease Control	BCCDC Public Health Laboratory	Prystajecky Natalie et al
EPI_ISL_4829865	Canada/BC-BCCDC-176119/2021	2021-08-14	North America	Canada	British Columbia Centre For Disease Control	BCCDC Public Health Laboratory	Prystajecky Natalie et al
EPI_ISL_4829866	Canada/BC-BCCDC-176120/2021	2021-08-14	North America	Canada	British Columbia Centre For Disease Control	BCCDC Public Health Laboratory	Prystajecky Natalie et al
EPI_ISL_4829867	Canada/BC-BCCDC-176121/2021	2021-08-14	North America	Canada	British Columbia Centre For Disease Control	BCCDC Public Health Laboratory	Prystajecky Natalie et al
EPI_ISL_4829868	Canada/BC-BCCDC-176122/2021	2021-08-14	North America	Canada	British Columbia Centre For Disease Control	BCCDC Public Health Laboratory	Prystajecky Natalie et al
EPI_ISL_4829869	Canada/BC-BCCDC-176124/2021	2021-08-14	North America	Canada	British Columbia Centre For Disease Control	BCCDC Public Health Laboratory	Prystajecky Natalie et al
EPI_ISL_4829870	Canada/BC-BCCDC-176125/2021	2021-08-14	North America	Canada	British Columbia Centre For Disease Control	BCCDC Public Health Laboratory	Prystajecky Natalie et al
EPI_ISL_4829871	Canada/BC-BCCDC-176127/2021	2021-08-14	North America	Canada	British Columbia Centre For Disease Control	BCCDC Public Health Laboratory	Prystajecky Natalie et al
EPI_ISL_4829872	Canada/BC-BCCDC-176128/2021	2021-08-14	North America	Canada	British Columbia Centre For Disease Control	BCCDC Public Health Laboratory	Prystajecky Natalie et al
EPI_ISL_4829873	Canada/BC-BCCDC-176129/2021	2021-08-14	North America	Canada	British Columbia Centre For Disease Control	BCCDC Public Health Laboratory	Prystajecky Natalie et al
EPI_ISL_4829874	Canada/BC-BCCDC-176130/2021	2021-08-14	North America	Canada	British Columbia Centre For Disease Control	BCCDC Public Health Laboratory	Prystajecky Natalie et al
EPI_ISL_4829875	Canada/BC-BCCDC-176131/2021	2021-08-14	North America	Canada	British Columbia Centre For Disease Control	BCCDC Public Health Laboratory	Prystajecky Natalie et al
EPI_ISL_4829876	Canada/BC-BCCDC-176132/2021	2021-08-13	North America	Canada	British Columbia Centre For Disease Control	BCCDC Public Health Laboratory	Prystajecky Natalie et al
EPI_ISL_4829877	Canada/BC-BCCDC-176133/2021	2021-08-15	North America	Canada	British Columbia Centre For Disease Control	BCCDC Public Health Laboratory	Prystajecky Natalie et al
EPI_ISL_4829878	Canada/BC-BCCDC-176134/2021	2021-08-14	North America	Canada	British Columbia Centre For Disease Control	BCCDC Public Health Laboratory	Prystajecky Natalie et al
EPI_ISL_4829879	Canada/BC-BCCDC-176135/2021	2021-08-15	North America	Canada	British Columbia Centre For Disease Control	BCCDC Public Health Laboratory	Prystajecky Natalie et al
EPI_ISL_4829880	Canada/BC-BCCDC-176136/2021	2021-08-15	North America	Canada	British Columbia Centre For Disease Control	BCCDC Public Health Laboratory	Prystajecky Natalie et al
EPI_ISL_4829881	Canada/BC-BCCDC-176139/2021	2021-08-15	North America	Canada	British Columbia Centre For Disease Control	BCCDC Public Health Laboratory	Prystajecky Natalie et al
EPI_ISL_4829882	Canada/BC-BCCDC-176140/2021	2021-08-15	North America	Canada	British Columbia Centre For Disease Control	BCCDC Public Health Laboratory	Prystajecky Natalie et al
EPI_ISL_4829884	Canada/BC-BCCDC-176142/2021	2021-08-14	North America	Canada	British Columbia Centre For Disease Control	BCCDC Public Health Laboratory	Prystajecky Natalie et al
EPI_ISL_4829885	Canada/BC-BCCDC-176143/2021	2021-08-14	North America	Canada	British Columbia Centre For Disease Control	BCCDC Public Health Laboratory	Prystajecky Natalie et al
EPI_ISL_4829886	Canada/BC-BCCDC-176144/2021	2021-08-14	North America	Canada	British Columbia Centre For Disease Control	BCCDC Public Health Laboratory	Prystajecky Natalie et al
EPI_ISL_4829887	Canada/BC-BCCDC-176146/2021	2021-08-14	North America	Canada	British Columbia Centre For Disease Control	BCCDC Public Health Laboratory	Prystajecky Natalie et al
EPI_ISL_4829888	Canada/BC-BCCDC-176147/2021	2021-08-14	North America	Canada	British Columbia Centre For Disease Control	BCCDC Public Health Laboratory	Prystajecky Natalie et al
EPI_ISL_4829889	Canada/BC-BCCDC-176148/2021	2021-08-14	North America	Canada	British Columbia Centre For Disease Control	BCCDC Public Health Laboratory	Prystajecky Natalie et al
EPI_ISL_4829890	Canada/BC-BCCDC-176149/2021	2021-08-14	North America	Canada	British Columbia Centre For Disease Control	BCCDC Public Health Laboratory	Prystajecky Natalie et al
EPI_ISL_4829891	Canada/BC-BCCDC-176150/2021	2021-08-14	North America	Canada	British Columbia Centre For Disease Control	BCCDC Public Health Laboratory	Prystajecky Natalie et al
EPI_ISL_4829892	Canada/BC-BCCDC-176151/2021	2021-08-14	North America	Canada	British Columbia Centre For Disease Control	BCCDC Public Health Laboratory	Prystajecky Natalie et al
EPI_ISL_4829893	Canada/BC-BCCDC-176153/2021	2021-08-14	North America	Canada	British Columbia Centre For Disease Control	BCCDC Public Health Laboratory	Prystajecky Natalie et al
EPI_ISL_4829894	Canada/BC-BCCDC-176154/2021	2021-08-14	North America	Canada	British Columbia Centre For Disease Control	BCCDC Public Health Laboratory	Prystajecky Natalie et al
EPI_ISL_4829895	Canada/BC-BCCDC-176155/2021	2021-08-15	North America	Canada	British Columbia Centre For Disease Control	BCCDC Public Health Laboratory	Prystajecky Natalie et al
EPI_ISL_4829896	Canada/BC-BCCDC-176156/2021	2021-08-14	North America	Canada	British Columbia Centre For Disease Control	BCCDC Public Health Laboratory	Prystajecky Natalie et al
EPI_ISL_4829897	Canada/BC-BCCDC-176157/2021	2021-08-15	North America	Canada	British Columbia Centre For Disease Control	BCCDC Public Health Laboratory	Prystajecky Natalie et al
EPI_ISL_4829898	Canada/BC-BCCDC-176158/2021	2021-08-15	North America	Canada	British Columbia Centre For Disease Control	BCCDC Public Health Laboratory	Prystajecky Natalie et al
EPI_ISL_4829902	Canada/BC-BCCDC-176159/2021	2021-08-15	North America	Canada	British Columbia Centre For Disease Control	BCCDC Public Health Laboratory	Prystajecky Natalie et al
EPI_ISL_4829903	Canada/BC-BCCDC-176160/2021	2021-08-15	North America	Canada	British Columbia Centre For Disease Control	BCCDC Public Health Laboratory	Prystajecky Natalie et al
EPI_ISL_4829904	Canada/BC-BCCDC-176161/2021	2021-08-15	North America	Canada	British Columbia Centre For Disease Control	BCCDC Public Health Laboratory	Prystajecky Natalie et al
EPI_ISL_4829905	Canada/BC-BCCDC-176163/2021	2021-08-16	North America	Canada	British Columbia Centre For Disease Control	BCCDC Public Health Laboratory	Prystajecky Natalie et al
EPI_ISL_4829906	Canada/BC-BCCDC-176164/2021	2021-08-15	North America	Canada	British Columbia Centre For Disease Control	BCCDC Public Health Laboratory	Prystajecky Natalie et al
EPI_ISL_4829907	Canada/BC-BCCDC-176165/2021	2021-08-15	North America	Canada	British Columbia Centre For Disease Control	BCCDC Public Health Laboratory	Prystajecky Natalie et al
EPI_ISL_4829908	Canada/BC-BCCDC-176166/2021	2021-08-15	North America	Canada	British Columbia Centre For Disease Control	BCCDC Public Health Laboratory	Prystajecky Natalie et al
EPI_ISL_4829909	Canada/BC-BCCDC-176168/2021	2021-08-15	North America	Canada	British Columbia Centre For Disease Control	BCCDC Public Health Laboratory	Prystajecky Natalie et al
EPI_ISL_4829910	Canada/BC-BCCDC-176169/2021	2021-08-15	North America	Canada	British Columbia Centre For Disease Control	BCCDC Public Health Laboratory	Prystajecky Natalie et al
EPI_ISL_4829911	Canada/BC-BCCDC-176170/2021	2021-08-15	North America	Canada	British Columbia Centre For Disease Control	BCCDC Public Health Laboratory	Prystajecky Natalie et al
EPI_ISL_4829912	Canada/BC-BCCDC-176171/2021	2021-08-15	North America	Canada	British Columbia Centre For Disease Control	BCCDC Public Health Laboratory	Prystajecky Natalie et al
EPI_ISL_4829914	Canada/BC-BCCDC-176173/2021	2021-08-15	North America	Canada	British Columbia Centre For Disease Control	BCCDC Public Health Laboratory	Prystajecky Natalie et al
EPI_ISL_4829915	Canada/BC-BCCDC-176174/2021	2021-08-15	North America	Canada	British Columbia Centre For Disease Control	BCCDC Public Health Laboratory	Prystajecky Natalie et al
EPI_ISL_4829916	Canada/BC-BCCDC-176175/2021	2021-08-15	North America	Canada	British Columbia Centre For Disease Control	BCCDC Public Health Laboratory	Prystajecky Natalie et al
EPI_ISL_4829917	Canada/BC-BCCDC-176176/2021	2021-08-15	North America	Canada	British Columbia Centre For Disease Control	BCCDC Public Health Laboratory	Prystajecky Natalie et al
EPI_ISL_4829918	Canada/BC-BCCDC-176177/2021	2021-08-15	North America	Canada	British Columbia Centre For Disease Control	BCCDC Public Health Laboratory	Prystajecky Natalie et al
EPI_ISL_4829919	Canada/BC-BCCDC-176178/2021	2021-08-15	North America	Canada	British Columbia Centre For Disease Control	BCCDC Public Health Laboratory	Prystajecky Natalie et al
EPI_ISL_4829920	Canada/BC-BCCDC-176179/2021	2021-08-15	North America	Canada	British Columbia Centre For Disease Control	BCCDC Public Health Laboratory	Prystajecky Natalie et al
EPI_ISL_4829921	Canada/BC-BCCDC-176180/2021	2021-08-15	North America	Canada	British Columbia Centre For Disease Control	BCCDC Public Health Laboratory	Prystajecky Natalie et al
EPI_ISL_4829922	Canada/BC-BCCDC-176181/2021	2021-08-15	North America	Canada	British Columbia Centre For Disease Control	BCCDC Public Health Laboratory	Prystajecky Natalie et al
EPI_ISL_4829923	Canada/BC-BCCDC-176182/2021	2021-08-15	North America	Canada	British Columbia Centre For Disease Control	BCCDC Public Health Laboratory	Prystajecky Natalie et al
EPI_ISL_4829924	Canada/BC-BCCDC-176183/2021	2021-08-15	North America	Canada	British Columbia Centre For Disease Control	BCCDC Public Health Laboratory	Prystajecky Natalie et al
EPI_ISL_4829925	Canada/BC-BCCDC-176185/2021	2021-08-15	North America	Canada	British Columbia Centre For Disease Control	BCCDC Public Health Laboratory	Prystajecky Natalie et al
EPI_ISL_4829926	Canada/BC-BCCDC-176186/2021	2021-08-15	North America	Canada	British Columbia Centre For Disease Control	BCCDC Public Health Laboratory	Prystajecky Natalie et al
EPI_ISL_4829927	Canada/BC-BCCDC-176187/2021	2021-08-15	North America	Canada	British Columbia Centre For Disease Control	BCCDC Public Health Laboratory	Prystajecky Natalie et al
EPI_ISL_4829928	Canada/BC-BCCDC-176188/2021	2021-08-15	North America	Canada	British Columbia Centre For Disease Control	BCCDC Public Health Laboratory	Prystajecky Natalie et al
EPI_ISL_4829929	Canada/BC-BCCDC-176189/2021	2021-08-15	North America	Canada	British Columbia Centre For Disease Control	BCCDC Public Health Laboratory	Prystajecky Natalie et al
EPI_ISL_4829931	Canada/BC-BCCDC-176191/2021	2021-08-15	North America	Canada	British Columbia Centre For Disease Control	BCCDC Public Health Laboratory	Prystajecky Natalie et al
EPI_ISL_4829932	Canada/BC-BCCDC-176192/2021	2021-08-15	North America	Canada	British Columbia Centre For Disease Control	BCCDC Public Health Laboratory	Prystajecky Natalie et al
EPI_ISL_4829933	Canada/BC-BCCDC-176193/2021	2021-08-15	North America	Canada	British Columbia Centre For Disease Control	BCCDC Public Health Laboratory	Prystajecky Natalie et al
EPI_ISL_4829934	Canada/BC-BCCDC-176194/2021	2021-08-15	North America	Canada	British Columbia Centre For Disease Control	BCCDC Public Health Laboratory	Prystajecky Natalie et al
EPI_ISL_4829935	Canada/BC-BCCDC-176195/2021	2021-08-15	North America	Canada	British Columbia Centre For Disease Control	BCCDC Public Health Laboratory	Prystajecky Natalie et al
EPI_ISL_4829936	Canada/BC-BCCDC-176196/2021	2021-08-15	North America	Canada	British Columbia Centre For Disease Control	BCCDC Public Health Laboratory	Prystajecky Natalie et al
EPI_ISL_4829937	Canada/BC-BCCDC-176197/2021	2021-08-15	North America	Canada	British Columbia Centre For Disease Control	BCCDC Public Health Laboratory	Prystajecky Natalie et al
EPI_ISL_4829938	Canada/BC-BCCDC-176198/2021	2021-08-15	North America	Canada	British Columbia Centre For Disease Control	BCCDC Public Health Laboratory	Prystajecky Natalie et al
EPI_ISL_4829939	Canada/BC-BCCDC-176199/2021	2021-08-15	North America	Canada	British Columbia Centre For Disease Control	BCCDC Public Health Laboratory	Prystajecky Natalie et al
EPI_ISL_4829940	Canada/BC-BCCDC-176200/2021	2021-08-15	North America	Canada	British Columbia Centre For Disease Control	BCCDC Public Health Laboratory	Prystajecky Natalie et al
EPI_ISL_4829941	Canada/BC-BCCDC-176202/2021	2021-08-15	North America	Canada	British Columbia Centre For Disease Control	BCCDC Public Health Laboratory	Prystajecky Natalie et al
EPI_ISL_4829942	Canada/BC-BCCDC-176203/2021	2021-08-15	North America	Canada	British Columbia Centre For Disease Control	BCCDC Public Health Laboratory	Prystajecky Natalie et al
EPI_ISL_4829943	Canada/BC-BCCDC-176204/2021	2021-08-15	North America	Canada	British Columbia Centre For Disease Control	BCCDC Public Health Laboratory	Prystajecky Natalie et al
EPI_ISL_4829944	Canada/BC-BCCDC-176205/2021	2021-08-15	North America	Canada	British Columbia Centre For Disease Control	BCCDC Public Health Laboratory	Prystajecky Natalie et al
EPI_ISL_4829945	Canada/BC-BCCDC-176206/2021	2021-08-15	North America	Canada	British Columbia Centre For Disease Control	BCCDC Public Health Laboratory	Prystajecky Natalie et al
EPI_ISL_4829946	Canada/BC-BCCDC-176207/2021	2021-08-15	North America	Canada	British Columbia Centre For Disease Control	BCCDC Public Health Laboratory	Prystajecky Natalie et al
EPI_ISL_4829947	Canada/BC-BCCDC-176208/2021	2021-08-15	North America	Canada	British Columbia Centre For Disease Control	BCCDC Public Health Laboratory	Prystajecky Natalie et al
EPI_ISL_4829948	Canada/BC-BCCDC-176210/2021	2021-08-15	North America	Canada	British Columbia Centre For Disease Control	BCCDC Public Health Laboratory	Prystajecky Natalie et al
EPI_ISL_4829949	Canada/BC-BCCDC-176211/2021	2021-08-15	North America	Canada	British Columbia Centre For Disease Control	BCCDC Public Health Laboratory	Prystajecky Natalie et al
EPI_ISL_4829950	Canada/BC-BCCDC-176212/2021	2021-08-15	North America	Canada	British Columbia Centre For Disease Control	BCCDC Public Health Laboratory	Prystajecky Natalie et al
EPI_ISL_4829951	Canada/BC-BCCDC-176213/2021	2021-08-15	North America	Canada	British Columbia Centre For Disease Control	BCCDC Public Health Laboratory	Prystajecky Natalie et al
EPI_ISL_4829953	Canada/BC-BCCDC-176215/2021	2021-08-15	North America	Canada	British Columbia Centre For Disease Control	BCCDC Public Health Laboratory	Prystajecky Natalie et al
EPI_ISL_4829954	Canada/BC-BCCDC-176217/2021	2021-08-15	North America	Canada	British Columbia Centre For Disease Control	BCCDC Public Health Laboratory	Prystajecky Natalie et al
EPI_ISL_4829955	Canada/BC-BCCDC-176218/2021	2021-08-15	North America	Canada	British Columbia Centre For Disease Control	BCCDC Public Health Laboratory	Prystajecky Natalie et al
EPI_ISL_4829956	Canada/BC-BCCDC-176220/2021	2021-08-15	North America	Canada	British Columbia Centre For Disease Control	BCCDC Public Health Laboratory	Prystajecky Natalie et al
EPI_ISL_4829957	Canada/BC-BCCDC-176221/2021	2021-08-15	North America	Canada	British Columbia Centre For Disease Control	BCCDC Public Health Laboratory	Prystajecky Natalie et al
EPI_ISL_4829958	Canada/BC-BCCDC-176222/2021	2021-08-15	North America	Canada	British Columbia Centre For Disease Control	BCCDC Public Health Laboratory	Prystajecky Natalie et al
EPI_ISL_4829959	Canada/BC-BCCDC-176223/2021	2021-08-15	North America	Canada	British Columbia Centre For Disease Control	BCCDC Public Health Laboratory	Prystajecky Natalie et al
EPI_ISL_4829960	Canada/BC-BCCDC-176224/2021	2021-08-15	North America	Canada	British Columbia Centre For Disease Control	BCCDC Public Health Laboratory	Prystajecky Natalie et al
EPI_ISL_4829961	Canada/BC-BCCDC-176225/2021	2021-08-15	North America	Canada	British Columbia Centre For Disease Control	BCCDC Public Health Laboratory	Prystajecky Natalie et al
EPI_ISL_4829962	Canada/BC-BCCDC-176226/2021	2021-08-15	North America	Canada	British Columbia Centre For Disease Control	BCCDC Public Health Laboratory	Prystajecky Natalie et al
EPI_ISL_4829963	Canada/BC-BCCDC-176227/2021	2021-08-15	North America	Canada	British Columbia Centre For Disease Control	BCCDC Public Health Laboratory	Prystajecky Natalie et al
EPI_ISL_4829965	Canada/BC-BCCDC-176228/2021	2021-08-15	North America	Canada	British Columbia Centre For Disease Control	BCCDC Public Health Laboratory	Prystajecky Natalie et al
EPI_ISL_4829966	Canada/BC-BCCDC-176230/2021	2021-08-15	North America	Canada	British Columbia Centre For Disease Control	BCCDC Public Health Laboratory	Prystajecky Natalie et al
EPI_ISL_4829967	Canada/BC-BCCDC-176231/2021	2021-08-15	North America	Canada	British Columbia Centre For Disease Control	BCCDC Public Health Laboratory	Prystajecky Natalie et al
EPI_ISL_4829968	Canada/BC-BCCDC-176232/2021	2021-08-15	North America	Canada	British Columbia Centre For Disease Control	BCCDC Public Health Laboratory	Prystajecky Natalie et al
EPI_ISL_4829969	Canada/BC-BCCDC-176233/2021	2021-08-15	North America	Canada	British Columbia Centre For Disease Control	BCCDC Public Health Laboratory	Prystajecky Natalie et al
EPI_ISL_4829970	Canada/BC-BCCDC-176235/2021	2021-08-15	North America	Canada	British Columbia Centre For Disease Control	BCCDC Public Health Laboratory	Prystajecky Natalie et al
EPI_ISL_4829971	Canada/BC-BCCDC-176236/2021	2021-08-15	North America	Canada	British Columbia Centre For Disease Control	BCCDC Public Health Laboratory	Prystajecky Natalie et al
EPI_ISL_4829972	Canada/BC-BCCDC-176237/2021	2021-08-15	North America	Canada	British Columbia Centre For Disease Control	BCCDC Public Health Laboratory	Prystajecky Natalie et al
EPI_ISL_4829973	Canada/BC-BCCDC-176239/2021	2021-08-15	North America	Canada	British Columbia Centre For Disease Control	BCCDC Public Health Laboratory	Prystajecky Natalie et al
EPI_ISL_4829974	Canada/BC-BCCDC-176240/2021	2021-08-15	North America	Canada	British Columbia Centre For Disease Control	BCCDC Public Health Laboratory	Prystajecky Natalie et al
EPI_ISL_4829975	Canada/BC-BCCDC-176242/2021	2021-08-15	North America	Canada	British Columbia Centre For Disease Control	BCCDC Public Health Laboratory	Prystajecky Natalie et al
EPI_ISL_4829976	Canada/BC-BCCDC-176243/2021	2021-08-15	North America	Canada	British Columbia Centre For Disease Control	BCCDC Public Health Laboratory	Prystajecky Natalie et al
EPI_ISL_4829978	Canada/BC-BCCDC-176245/2021	2021-08-15	North America	Canada	British Columbia Centre For Disease Control	BCCDC Public Health Laboratory	Prystajecky Natalie et al
EPI_ISL_4829979	Canada/BC-BCCDC-176246/2021	2021-08-15	North America	Canada	British Columbia Centre For Disease Control	BCCDC Public Health Laboratory	Prystajecky Natalie et al
EPI_ISL_4829981	Canada/BC-BCCDC-176248/2021	2021-08-15	North America	Canada	British Columbia Centre For Disease Control	BCCDC Public Health Laboratory	Prystajecky Natalie et al
EPI_ISL_4829982	Canada/BC-BCCDC-176249/2021	2021-08-15	North America	Canada	British Columbia Centre For Disease Control	BCCDC Public Health Laboratory	Prystajecky Natalie et al
EPI_ISL_4829983	Canada/BC-BCCDC-176250/2021	2021-08-15	North America	Canada	British Columbia Centre For Disease Control	BCCDC Public Health Laboratory	Prystajecky Natalie et al
EPI_ISL_4829985	Canada/BC-BCCDC-176251/2021	2021-08-15	North America	Canada	British Columbia Centre For Disease Control	BCCDC Public Health Laboratory	Prystajecky Natalie et al
EPI_ISL_4829986	Canada/BC-BCCDC-176253/2021	2021-08-15	North America	Canada	British Columbia Centre For Disease Control	BCCDC Public Health Laboratory	Prystajecky Natalie et al
EPI_ISL_4829987	Canada/BC-BCCDC-176254/2021	2021-08-15	North America	Canada	British Columbia Centre For Disease Control	BCCDC Public Health Laboratory	Prystajecky Natalie et al
EPI_ISL_4829988	Canada/BC-BCCDC-176255/2021	2021-08-15	North America	Canada	British Columbia Centre For Disease Control	BCCDC Public Health Laboratory	Prystajecky Natalie et al
EPI_ISL_4829989	Canada/BC-BCCDC-176256/2021	2021-08-15	North America	Canada	British Columbia Centre For Disease Control	BCCDC Public Health Laboratory	Prystajecky Natalie et al
EPI_ISL_4829990	Canada/BC-BCCDC-176257/2021	2021-08-15	North America	Canada	British Columbia Centre For Disease Control	BCCDC Public Health Laboratory	Prystajecky Natalie et al
EPI_ISL_4829991	Canada/BC-BCCDC-176258/2021	2021-08-15	North America	Canada	British Columbia Centre For Disease Control	BCCDC Public Health Laboratory	Prystajecky Natalie et al
EPI_ISL_4829992	Canada/BC-BCCDC-176259/2021	2021-08-15	North America	Canada	British Columbia Centre For Disease Control	BCCDC Public Health Laboratory	Prystajecky Natalie et al
EPI_ISL_4829993	Canada/BC-BCCDC-176260/2021	2021-08-15	North America	Canada	British Columbia Centre For Disease Control	BCCDC Public Health Laboratory	Prystajecky Natalie et al
EPI_ISL_4829994	Canada/BC-BCCDC-176261/2021	2021-08-15	North America	Canada	British Columbia Centre For Disease Control	BCCDC Public Health Laboratory	Prystajecky Natalie et al
EPI_ISL_4829995	Canada/BC-BCCDC-176262/2021	2021-08-15	North America	Canada	British Columbia Centre For Disease Control	BCCDC Public Health Laboratory	Prystajecky Natalie et al
EPI_ISL_4829996	Canada/BC-BCCDC-176263/2021	2021-08-15	North America	Canada	British Columbia Centre For Disease Control	BCCDC Public Health Laboratory	Prystajecky Natalie et al
EPI_ISL_4829997	Canada/BC-BCCDC-176264/2021	2021-08-15	North America	Canada	British Columbia Centre For Disease Control	BCCDC Public Health Laboratory	Prystajecky Natalie et al
EPI_ISL_4829998	Canada/BC-BCCDC-176265/2021	2021-08-15	North America	Canada	British Columbia Centre For Disease Control	BCCDC Public Health Laboratory	Prystajecky Natalie et al
EPI_ISL_4829999	Canada/BC-BCCDC-176266/2021	2021-08-15	North America	Canada	British Columbia Centre For Disease Control	BCCDC Public Health Laboratory	Prystajecky Natalie et al
EPI_ISL_4830000	Canada/BC-BCCDC-176267/2021	2021-08-15	North America	Canada	British Columbia Centre For Disease Control	BCCDC Public Health Laboratory	Prystajecky Natalie et al
EPI_ISL_4830002	Canada/BC-BCCDC-176268/2021	2021-08-16	North America	Canada	British Columbia Centre For Disease Control	BCCDC Public Health Laboratory	Prystajecky Natalie et al
EPI_ISL_4830004	Canada/BC-BCCDC-176269/2021	2021-08-12	North America	Canada	British Columbia Centre For Disease Control	BCCDC Public Health Laboratory	Prystajecky Natalie et al
EPI_ISL_4830005	Canada/BC-BCCDC-176270/2021	2021-08-12	North America	Canada	British Columbia Centre For Disease Control	BCCDC Public Health Laboratory	Prystajecky Natalie et al
EPI_ISL_4830006	Canada/BC-BCCDC-176271/2021	2021-08-11	North America	Canada	British Columbia Centre For Disease Control	BCCDC Public Health Laboratory	Prystajecky Natalie et al
EPI_ISL_4830007	Canada/BC-BCCDC-176272/2021	2021-08-12	North America	Canada	British Columbia Centre For Disease Control	BCCDC Public Health Laboratory	Prystajecky Natalie et al
EPI_ISL_4830008	Canada/BC-BCCDC-176273/2021	2021-08-11	North America	Canada	British Columbia Centre For Disease Control	BCCDC Public Health Laboratory	Prystajecky Natalie et al
EPI_ISL_4830009	Canada/BC-BCCDC-176274/2021	2021-08-12	North America	Canada	British Columbia Centre For Disease Control	BCCDC Public Health Laboratory	Prystajecky Natalie et al
EPI_ISL_4830010	Canada/BC-BCCDC-176276/2021	2021-08-12	North America	Canada	British Columbia Centre For Disease Control	BCCDC Public Health Laboratory	Prystajecky Natalie et al
EPI_ISL_4830011	Canada/BC-BCCDC-176277/2021	2021-08-12	North America	Canada	British Columbia Centre For Disease Control	BCCDC Public Health Laboratory	Prystajecky Natalie et al
EPI_ISL_4830013	Canada/BC-BCCDC-176279/2021	2021-08-11	North America	Canada	British Columbia Centre For Disease Control	BCCDC Public Health Laboratory	Prystajecky Natalie et al
EPI_ISL_4830014	Canada/BC-BCCDC-176280/2021	2021-08-12	North America	Canada	British Columbia Centre For Disease Control	BCCDC Public Health Laboratory	Prystajecky Natalie et al
EPI_ISL_4830015	Canada/BC-BCCDC-176281/2021	2021-08-11	North America	Canada	British Columbia Centre For Disease Control	BCCDC Public Health Laboratory	Prystajecky Natalie et al
EPI_ISL_4830016	Canada/BC-BCCDC-176282/2021	2021-08-12	North America	Canada	British Columbia Centre For Disease Control	BCCDC Public Health Laboratory	Prystajecky Natalie et al
EPI_ISL_4830017	Canada/BC-BCCDC-176283/2021	2021-08-10	North America	Canada	British Columbia Centre For Disease Control	BCCDC Public Health Laboratory	Prystajecky Natalie et al
EPI_ISL_4830018	Canada/BC-BCCDC-176284/2021	2021-08-11	North America	Canada	British Columbia Centre For Disease Control	BCCDC Public Health Laboratory	Prystajecky Natalie et al
EPI_ISL_4830019	Canada/BC-BCCDC-176285/2021	2021-08-11	North America	Canada	British Columbia Centre For Disease Control	BCCDC Public Health Laboratory	Prystajecky Natalie et al
EPI_ISL_4830020	Canada/BC-BCCDC-176286/2021	2021-08-11	North America	Canada	British Columbia Centre For Disease Control	BCCDC Public Health Laboratory	Prystajecky Natalie et al
EPI_ISL_4830021	Canada/BC-BCCDC-176287/2021	2021-08-11	North America	Canada	British Columbia Centre For Disease Control	BCCDC Public Health Laboratory	Prystajecky Natalie et al
EPI_ISL_4830022	Canada/BC-BCCDC-176288/2021	2021-08-12	North America	Canada	British Columbia Centre For Disease Control	BCCDC Public Health Laboratory	Prystajecky Natalie et al
EPI_ISL_4830023	Canada/BC-BCCDC-176289/2021	2021-08-12	North America	Canada	British Columbia Centre For Disease Control	BCCDC Public Health Laboratory	Prystajecky Natalie et al
EPI_ISL_4830024	Canada/BC-BCCDC-176290/2021	2021-08-11	North America	Canada	British Columbia Centre For Disease Control	BCCDC Public Health Laboratory	Prystajecky Natalie et al
EPI_ISL_4830025	Canada/BC-BCCDC-176291/2021	2021-08-12	North America	Canada	British Columbia Centre For Disease Control	BCCDC Public Health Laboratory	Prystajecky Natalie et al
EPI_ISL_4830026	Canada/BC-BCCDC-176292/2021	2021-08-11	North America	Canada	British Columbia Centre For Disease Control	BCCDC Public Health Laboratory	Prystajecky Natalie et al
EPI_ISL_4830027	Canada/BC-BCCDC-176293/2021	2021-08-11	North America	Canada	British Columbia Centre For Disease Control	BCCDC Public Health Laboratory	Prystajecky Natalie et al
EPI_ISL_4830028	Canada/BC-BCCDC-176294/2021	2021-08-10	North America	Canada	British Columbia Centre For Disease Control	BCCDC Public Health Laboratory	Prystajecky Natalie et al
EPI_ISL_4830029	Canada/BC-BCCDC-176295/2021	2021-08-11	North America	Canada	British Columbia Centre For Disease Control	BCCDC Public Health Laboratory	Prystajecky Natalie et al
EPI_ISL_4830030	Canada/BC-BCCDC-176296/2021	2021-08-12	North America	Canada	British Columbia Centre For Disease Control	BCCDC Public Health Laboratory	Prystajecky Natalie et al
EPI_ISL_4830031	Canada/BC-BCCDC-176297/2021	2021-08-10	North America	Canada	British Columbia Centre For Disease Control	BCCDC Public Health Laboratory	Prystajecky Natalie et al
EPI_ISL_4830037	Canada/BC-BCCDC-176298/2021	2021-08-12	North America	Canada	British Columbia Centre For Disease Control	BCCDC Public Health Laboratory	Prystajecky Natalie et al
EPI_ISL_4830038	Canada/BC-BCCDC-176299/2021	2021-08-12	North America	Canada	British Columbia Centre For Disease Control	BCCDC Public Health Laboratory	Prystajecky Natalie et al
EPI_ISL_4830039	Canada/BC-BCCDC-176300/2021	2021-08-12	North America	Canada	British Columbia Centre For Disease Control	BCCDC Public Health Laboratory	Prystajecky Natalie et al
EPI_ISL_4830040	Canada/BC-BCCDC-176301/2021	2021-08-12	North America	Canada	British Columbia Centre For Disease Control	BCCDC Public Health Laboratory	Prystajecky Natalie et al
EPI_ISL_4830041	Canada/BC-BCCDC-176302/2021	2021-08-13	North America	Canada	British Columbia Centre For Disease Control	BCCDC Public Health Laboratory	Prystajecky Natalie et al
EPI_ISL_4830043	Canada/BC-BCCDC-176303/2021	2021-08-13	North America	Canada	British Columbia Centre For Disease Control	BCCDC Public Health Laboratory	Prystajecky Natalie et al
EPI_ISL_4830045	Canada/BC-BCCDC-176306/2021	2021-08-13	North America	Canada	British Columbia Centre For Disease Control	BCCDC Public Health Laboratory	Prystajecky Natalie et al
EPI_ISL_4830046	Canada/BC-BCCDC-176307/2021	2021-08-12	North America	Canada	British Columbia Centre For Disease Control	BCCDC Public Health Laboratory	Prystajecky Natalie et al
EPI_ISL_4830047	Canada/BC-BCCDC-176308/2021	2021-08-13	North America	Canada	British Columbia Centre For Disease Control	BCCDC Public Health Laboratory	Prystajecky Natalie et al
EPI_ISL_4830048	Canada/BC-BCCDC-176309/2021	2021-08-13	North America	Canada	British Columbia Centre For Disease Control	BCCDC Public Health Laboratory	Prystajecky Natalie et al
EPI_ISL_4830049	Canada/BC-BCCDC-176310/2021	2021-08-12	North America	Canada	British Columbia Centre For Disease Control	BCCDC Public Health Laboratory	Prystajecky Natalie et al
EPI_ISL_4830050	Canada/BC-BCCDC-176311/2021	2021-08-13	North America	Canada	British Columbia Centre For Disease Control	BCCDC Public Health Laboratory	Prystajecky Natalie et al
EPI_ISL_4830052	Canada/BC-BCCDC-176313/2021	2021-08-10	North America	Canada	British Columbia Centre For Disease Control	BCCDC Public Health Laboratory	Prystajecky Natalie et al
EPI_ISL_4830053	Canada/BC-BCCDC-176315/2021	2021-08-12	North America	Canada	British Columbia Centre For Disease Control	BCCDC Public Health Laboratory	Prystajecky Natalie et al
EPI_ISL_4830055	Canada/BC-BCCDC-176317/2021	2021-08-13	North America	Canada	British Columbia Centre For Disease Control	BCCDC Public Health Laboratory	Prystajecky Natalie et al
EPI_ISL_4830056	Canada/BC-BCCDC-176318/2021	2021-08-13	North America	Canada	British Columbia Centre For Disease Control	BCCDC Public Health Laboratory	Prystajecky Natalie et al
EPI_ISL_4830057	Canada/BC-BCCDC-176319/2021	2021-08-13	North America	Canada	British Columbia Centre For Disease Control	BCCDC Public Health Laboratory	Prystajecky Natalie et al
EPI_ISL_4830058	Canada/BC-BCCDC-176320/2021	2021-08-13	North America	Canada	British Columbia Centre For Disease Control	BCCDC Public Health Laboratory	Prystajecky Natalie et al
EPI_ISL_4830059	Canada/BC-BCCDC-176322/2021	2021-08-12	North America	Canada	British Columbia Centre For Disease Control	BCCDC Public Health Laboratory	Prystajecky Natalie et al
EPI_ISL_4830060	Canada/BC-BCCDC-176323/2021	2021-08-13	North America	Canada	British Columbia Centre For Disease Control	BCCDC Public Health Laboratory	Prystajecky Natalie et al
EPI_ISL_4830061	Canada/BC-BCCDC-176324/2021	2021-08-13	North America	Canada	British Columbia Centre For Disease Control	BCCDC Public Health Laboratory	Prystajecky Natalie et al
EPI_ISL_4830062	Canada/BC-BCCDC-176325/2021	2021-08-13	North America	Canada	British Columbia Centre For Disease Control	BCCDC Public Health Laboratory	Prystajecky Natalie et al
EPI_ISL_4830064	Canada/BC-BCCDC-176328/2021	2021-08-13	North America	Canada	British Columbia Centre For Disease Control	BCCDC Public Health Laboratory	Prystajecky Natalie et al
EPI_ISL_4830066	Canada/BC-BCCDC-176330/2021	2021-08-13	North America	Canada	British Columbia Centre For Disease Control	BCCDC Public Health Laboratory	Prystajecky Natalie et al
EPI_ISL_4830067	Canada/BC-BCCDC-176331/2021	2021-08-13	North America	Canada	British Columbia Centre For Disease Control	BCCDC Public Health Laboratory	Prystajecky Natalie et al
EPI_ISL_4830068	Canada/BC-BCCDC-176332/2021	2021-08-13	North America	Canada	British Columbia Centre For Disease Control	BCCDC Public Health Laboratory	Prystajecky Natalie et al
EPI_ISL_4830069	Canada/BC-BCCDC-176333/2021	2021-08-14	North America	Canada	British Columbia Centre For Disease Control	BCCDC Public Health Laboratory	Prystajecky Natalie et al
EPI_ISL_4830070	Canada/BC-BCCDC-176334/2021	2021-08-13	North America	Canada	British Columbia Centre For Disease Control	BCCDC Public Health Laboratory	Prystajecky Natalie et al
EPI_ISL_4830071	Canada/BC-BCCDC-176335/2021	2021-08-12	North America	Canada	British Columbia Centre For Disease Control	BCCDC Public Health Laboratory	Prystajecky Natalie et al
EPI_ISL_4830072	Canada/BC-BCCDC-176336/2021	2021-08-13	North America	Canada	British Columbia Centre For Disease Control	BCCDC Public Health Laboratory	Prystajecky Natalie et al
EPI_ISL_4830073	Canada/BC-BCCDC-176337/2021	2021-08-13	North America	Canada	British Columbia Centre For Disease Control	BCCDC Public Health Laboratory	Prystajecky Natalie et al
EPI_ISL_4830074	Canada/BC-BCCDC-176338/2021	2021-08-13	North America	Canada	British Columbia Centre For Disease Control	BCCDC Public Health Laboratory	Prystajecky Natalie et al
EPI_ISL_4830076	Canada/BC-BCCDC-176339/2021	2021-08-13	North America	Canada	British Columbia Centre For Disease Control	BCCDC Public Health Laboratory	Prystajecky Natalie et al
EPI_ISL_4830077	Canada/BC-BCCDC-176340/2021	2021-08-14	North America	Canada	British Columbia Centre For Disease Control	BCCDC Public Health Laboratory	Prystajecky Natalie et al
EPI_ISL_4830078	Canada/BC-BCCDC-176341/2021	2021-08-13	North America	Canada	British Columbia Centre For Disease Control	BCCDC Public Health Laboratory	Prystajecky Natalie et al
EPI_ISL_4830080	Canada/BC-BCCDC-176344/2021	2021-08-13	North America	Canada	British Columbia Centre For Disease Control	BCCDC Public Health Laboratory	Prystajecky Natalie et al
EPI_ISL_4830082	Canada/BC-BCCDC-176346/2021	2021-08-14	North America	Canada	British Columbia Centre For Disease Control	BCCDC Public Health Laboratory	Prystajecky Natalie et al
EPI_ISL_4830083	Canada/BC-BCCDC-176347/2021	2021-08-13	North America	Canada	British Columbia Centre For Disease Control	BCCDC Public Health Laboratory	Prystajecky Natalie et al
EPI_ISL_4830084	Canada/BC-BCCDC-176349/2021	2021-08-13	North America	Canada	British Columbia Centre For Disease Control	BCCDC Public Health Laboratory	Prystajecky Natalie et al
EPI_ISL_4830085	Canada/BC-BCCDC-176351/2021	2021-08-13	North America	Canada	British Columbia Centre For Disease Control	BCCDC Public Health Laboratory	Prystajecky Natalie et al
EPI_ISL_4830086	Canada/BC-BCCDC-176352/2021	2021-08-14	North America	Canada	British Columbia Centre For Disease Control	BCCDC Public Health Laboratory	Prystajecky Natalie et al
EPI_ISL_4830087	Canada/BC-BCCDC-176353/2021	2021-08-13	North America	Canada	British Columbia Centre For Disease Control	BCCDC Public Health Laboratory	Prystajecky Natalie et al
EPI_ISL_4830090	Canada/BC-BCCDC-176356/2021	2021-08-13	North America	Canada	British Columbia Centre For Disease Control	BCCDC Public Health Laboratory	Prystajecky Natalie et al
EPI_ISL_4830093	Canada/BC-BCCDC-176358/2021	2021-08-14	North America	Canada	British Columbia Centre For Disease Control	BCCDC Public Health Laboratory	Prystajecky Natalie et al
EPI_ISL_4830094	Canada/BC-BCCDC-176359/2021	2021-08-16	North America	Canada	British Columbia Centre For Disease Control	BCCDC Public Health Laboratory	Prystajecky Natalie et al
EPI_ISL_4830096	Canada/BC-BCCDC-176362/2021	2021-08-16	North America	Canada	British Columbia Centre For Disease Control	BCCDC Public Health Laboratory	Prystajecky Natalie et al
EPI_ISL_4830097	Canada/BC-BCCDC-176363/2021	2021-08-16	North America	Canada	British Columbia Centre For Disease Control	BCCDC Public Health Laboratory	Prystajecky Natalie et al
EPI_ISL_4830098	Canada/BC-BCCDC-176364/2021	2021-08-16	North America	Canada	British Columbia Centre For Disease Control	BCCDC Public Health Laboratory	Prystajecky Natalie et al
EPI_ISL_4830099	Canada/BC-BCCDC-176365/2021	2021-08-14	North America	Canada	British Columbia Centre For Disease Control	BCCDC Public Health Laboratory	Prystajecky Natalie et al
EPI_ISL_4830100	Canada/BC-BCCDC-176366/2021	2021-08-16	North America	Canada	British Columbia Centre For Disease Control	BCCDC Public Health Laboratory	Prystajecky Natalie et al
EPI_ISL_4830101	Canada/BC-BCCDC-176367/2021	2021-08-15	North America	Canada	British Columbia Centre For Disease Control	BCCDC Public Health Laboratory	Prystajecky Natalie et al
EPI_ISL_4830102	Canada/BC-BCCDC-176369/2021	2021-08-15	North America	Canada	British Columbia Centre For Disease Control	BCCDC Public Health Laboratory	Prystajecky Natalie et al
EPI_ISL_4830107	Canada/BC-BCCDC-176371/2021	2021-08-15	North America	Canada	British Columbia Centre For Disease Control	BCCDC Public Health Laboratory	Prystajecky Natalie et al
EPI_ISL_4830108	Canada/BC-BCCDC-176372/2021	2021-08-15	North America	Canada	British Columbia Centre For Disease Control	BCCDC Public Health Laboratory	Prystajecky Natalie et al
EPI_ISL_4830109	Canada/BC-BCCDC-176373/2021	2021-08-16	North America	Canada	British Columbia Centre For Disease Control	BCCDC Public Health Laboratory	Prystajecky Natalie et al
EPI_ISL_4830111	Canada/BC-BCCDC-176375/2021	2021-08-16	North America	Canada	British Columbia Centre For Disease Control	BCCDC Public Health Laboratory	Prystajecky Natalie et al
EPI_ISL_4830113	Canada/BC-BCCDC-176377/2021	2021-08-16	North America	Canada	British Columbia Centre For Disease Control	BCCDC Public Health Laboratory	Prystajecky Natalie et al
EPI_ISL_4830114	Canada/BC-BCCDC-176378/2021	2021-08-16	North America	Canada	British Columbia Centre For Disease Control	BCCDC Public Health Laboratory	Prystajecky Natalie et al
EPI_ISL_4830115	Canada/BC-BCCDC-176379/2021	2021-08-16	North America	Canada	British Columbia Centre For Disease Control	BCCDC Public Health Laboratory	Prystajecky Natalie et al
EPI_ISL_4830116	Canada/BC-BCCDC-176380/2021	2021-08-16	North America	Canada	British Columbia Centre For Disease Control	BCCDC Public Health Laboratory	Prystajecky Natalie et al
EPI_ISL_4830117	Canada/BC-BCCDC-176381/2021	2021-08-16	North America	Canada	British Columbia Centre For Disease Control	BCCDC Public Health Laboratory	Prystajecky Natalie et al
EPI_ISL_4830118	Canada/BC-BCCDC-176382/2021	2021-08-16	North America	Canada	British Columbia Centre For Disease Control	BCCDC Public Health Laboratory	Prystajecky Natalie et al
EPI_ISL_4830119	Canada/BC-BCCDC-176383/2021	2021-08-16	North America	Canada	British Columbia Centre For Disease Control	BCCDC Public Health Laboratory	Prystajecky Natalie et al
EPI_ISL_4830120	Canada/BC-BCCDC-176384/2021	2021-08-16	North America	Canada	British Columbia Centre For Disease Control	BCCDC Public Health Laboratory	Prystajecky Natalie et al
EPI_ISL_4830121	Canada/BC-BCCDC-176385/2021	2021-08-16	North America	Canada	British Columbia Centre For Disease Control	BCCDC Public Health Laboratory	Prystajecky Natalie et al
EPI_ISL_4830122	Canada/BC-BCCDC-176386/2021	2021-08-16	North America	Canada	British Columbia Centre For Disease Control	BCCDC Public Health Laboratory	Prystajecky Natalie et al
EPI_ISL_4830123	Canada/BC-BCCDC-176387/2021	2021-08-16	North America	Canada	British Columbia Centre For Disease Control	BCCDC Public Health Laboratory	Prystajecky Natalie et al
EPI_ISL_4830124	Canada/BC-BCCDC-176388/2021	2021-08-16	North America	Canada	British Columbia Centre For Disease Control	BCCDC Public Health Laboratory	Prystajecky Natalie et al
EPI_ISL_4830126	Canada/BC-BCCDC-176391/2021	2021-08-16	North America	Canada	British Columbia Centre For Disease Control	BCCDC Public Health Laboratory	Prystajecky Natalie et al
EPI_ISL_4830130	Canada/BC-BCCDC-176395/2021	2021-08-17	North America	Canada	British Columbia Centre For Disease Control	BCCDC Public Health Laboratory	Prystajecky Natalie et al
EPI_ISL_4830131	Canada/BC-BCCDC-176397/2021	2021-08-14	North America	Canada	British Columbia Centre For Disease Control	BCCDC Public Health Laboratory	Prystajecky Natalie et al
EPI_ISL_4830132	Canada/BC-BCCDC-176398/2021	2021-08-14	North America	Canada	British Columbia Centre For Disease Control	BCCDC Public Health Laboratory	Prystajecky Natalie et al
EPI_ISL_4830133	Canada/BC-BCCDC-176399/2021	2021-08-14	North America	Canada	British Columbia Centre For Disease Control	BCCDC Public Health Laboratory	Prystajecky Natalie et al
EPI_ISL_4830134	Canada/BC-BCCDC-176401/2021	2021-08-14	North America	Canada	British Columbia Centre For Disease Control	BCCDC Public Health Laboratory	Prystajecky Natalie et al
EPI_ISL_4830135	Canada/BC-BCCDC-176402/2021	2021-08-14	North America	Canada	British Columbia Centre For Disease Control	BCCDC Public Health Laboratory	Prystajecky Natalie et al
EPI_ISL_4830136	Canada/BC-BCCDC-176403/2021	2021-08-14	North America	Canada	British Columbia Centre For Disease Control	BCCDC Public Health Laboratory	Prystajecky Natalie et al
EPI_ISL_4830137	Canada/BC-BCCDC-176404/2021	2021-08-14	North America	Canada	British Columbia Centre For Disease Control	BCCDC Public Health Laboratory	Prystajecky Natalie et al
EPI_ISL_4830138	Canada/BC-BCCDC-176405/2021	2021-08-13	North America	Canada	British Columbia Centre For Disease Control	BCCDC Public Health Laboratory	Prystajecky Natalie et al
EPI_ISL_4830140	Canada/BC-BCCDC-176407/2021	2021-08-13	North America	Canada	British Columbia Centre For Disease Control	BCCDC Public Health Laboratory	Prystajecky Natalie et al
EPI_ISL_4830142	Canada/BC-BCCDC-176408/2021	2021-08-14	North America	Canada	British Columbia Centre For Disease Control	BCCDC Public Health Laboratory	Prystajecky Natalie et al
EPI_ISL_4830143	Canada/BC-BCCDC-176409/2021	2021-08-13	North America	Canada	British Columbia Centre For Disease Control	BCCDC Public Health Laboratory	Prystajecky Natalie et al
EPI_ISL_4830145	Canada/BC-BCCDC-176411/2021	2021-08-14	North America	Canada	British Columbia Centre For Disease Control	BCCDC Public Health Laboratory	Prystajecky Natalie et al
EPI_ISL_4830146	Canada/BC-BCCDC-176412/2021	2021-08-13	North America	Canada	British Columbia Centre For Disease Control	BCCDC Public Health Laboratory	Prystajecky Natalie et al
EPI_ISL_4830147	Canada/BC-BCCDC-176413/2021	2021-08-14	North America	Canada	British Columbia Centre For Disease Control	BCCDC Public Health Laboratory	Prystajecky Natalie et al
EPI_ISL_4830148	Canada/BC-BCCDC-176414/2021	2021-08-14	North America	Canada	British Columbia Centre For Disease Control	BCCDC Public Health Laboratory	Prystajecky Natalie et al
EPI_ISL_4830149	Canada/BC-BCCDC-176415/2021	2021-08-13	North America	Canada	British Columbia Centre For Disease Control	BCCDC Public Health Laboratory	Prystajecky Natalie et al
EPI_ISL_4830150	Canada/BC-BCCDC-176416/2021	2021-08-14	North America	Canada	British Columbia Centre For Disease Control	BCCDC Public Health Laboratory	Prystajecky Natalie et al
EPI_ISL_4830151	Canada/BC-BCCDC-176417/2021	2021-08-14	North America	Canada	British Columbia Centre For Disease Control	BCCDC Public Health Laboratory	Prystajecky Natalie et al
EPI_ISL_4830152	Canada/BC-BCCDC-176418/2021	2021-08-16	North America	Canada	British Columbia Centre For Disease Control	BCCDC Public Health Laboratory	Prystajecky Natalie et al
EPI_ISL_4830153	Canada/BC-BCCDC-176419/2021	2021-08-16	North America	Canada	British Columbia Centre For Disease Control	BCCDC Public Health Laboratory	Prystajecky Natalie et al
EPI_ISL_4830155	Canada/BC-BCCDC-176421/2021	2021-08-16	North America	Canada	British Columbia Centre For Disease Control	BCCDC Public Health Laboratory	Prystajecky Natalie et al
EPI_ISL_4830156	Canada/BC-BCCDC-176422/2021	2021-08-16	North America	Canada	British Columbia Centre For Disease Control	BCCDC Public Health Laboratory	Prystajecky Natalie et al
EPI_ISL_4830158	Canada/BC-BCCDC-176424/2021	2021-08-16	North America	Canada	British Columbia Centre For Disease Control	BCCDC Public Health Laboratory	Prystajecky Natalie et al
EPI_ISL_4830159	Canada/BC-BCCDC-176425/2021	2021-08-16	North America	Canada	British Columbia Centre For Disease Control	BCCDC Public Health Laboratory	Prystajecky Natalie et al
EPI_ISL_4830160	Canada/BC-BCCDC-176426/2021	2021-08-16	North America	Canada	British Columbia Centre For Disease Control	BCCDC Public Health Laboratory	Prystajecky Natalie et al
EPI_ISL_4830161	Canada/BC-BCCDC-176427/2021	2021-08-16	North America	Canada	British Columbia Centre For Disease Control	BCCDC Public Health Laboratory	Prystajecky Natalie et al
EPI_ISL_4830162	Canada/BC-BCCDC-176428/2021	2021-08-16	North America	Canada	British Columbia Centre For Disease Control	BCCDC Public Health Laboratory	Prystajecky Natalie et al
EPI_ISL_4830163	Canada/BC-BCCDC-176429/2021	2021-08-16	North America	Canada	British Columbia Centre For Disease Control	BCCDC Public Health Laboratory	Prystajecky Natalie et al
EPI_ISL_4830164	Canada/BC-BCCDC-176430/2021	2021-08-16	North America	Canada	British Columbia Centre For Disease Control	BCCDC Public Health Laboratory	Prystajecky Natalie et al
EPI_ISL_4830165	Canada/BC-BCCDC-176432/2021	2021-08-16	North America	Canada	British Columbia Centre For Disease Control	BCCDC Public Health Laboratory	Prystajecky Natalie et al
EPI_ISL_4830169	Canada/BC-BCCDC-176435/2021	2021-08-16	North America	Canada	British Columbia Centre For Disease Control	BCCDC Public Health Laboratory	Prystajecky Natalie et al
EPI_ISL_4830170	Canada/BC-BCCDC-176436/2021	2021-08-16	North America	Canada	British Columbia Centre For Disease Control	BCCDC Public Health Laboratory	Prystajecky Natalie et al
EPI_ISL_4830171	Canada/BC-BCCDC-176437/2021	2021-08-16	North America	Canada	British Columbia Centre For Disease Control	BCCDC Public Health Laboratory	Prystajecky Natalie et al
EPI_ISL_4830175	Canada/BC-BCCDC-176438/2021	2021-08-16	North America	Canada	British Columbia Centre For Disease Control	BCCDC Public Health Laboratory	Prystajecky Natalie et al
EPI_ISL_4830176	Canada/BC-BCCDC-176439/2021	2021-08-16	North America	Canada	British Columbia Centre For Disease Control	BCCDC Public Health Laboratory	Prystajecky Natalie et al
EPI_ISL_4830177	Canada/BC-BCCDC-176440/2021	2021-08-16	North America	Canada	British Columbia Centre For Disease Control	BCCDC Public Health Laboratory	Prystajecky Natalie et al
EPI_ISL_4830178	Canada/BC-BCCDC-176441/2021	2021-08-16	North America	Canada	British Columbia Centre For Disease Control	BCCDC Public Health Laboratory	Prystajecky Natalie et al
EPI_ISL_4830179	Canada/BC-BCCDC-176442/2021	2021-08-16	North America	Canada	British Columbia Centre For Disease Control	BCCDC Public Health Laboratory	Prystajecky Natalie et al
EPI_ISL_4830180	Canada/BC-BCCDC-176443/2021	2021-08-16	North America	Canada	British Columbia Centre For Disease Control	BCCDC Public Health Laboratory	Prystajecky Natalie et al
EPI_ISL_4830181	Canada/BC-BCCDC-176444/2021	2021-08-16	North America	Canada	British Columbia Centre For Disease Control	BCCDC Public Health Laboratory	Prystajecky Natalie et al
EPI_ISL_4830182	Canada/BC-BCCDC-176445/2021	2021-08-16	North America	Canada	British Columbia Centre For Disease Control	BCCDC Public Health Laboratory	Prystajecky Natalie et al
EPI_ISL_4830183	Canada/BC-BCCDC-176447/2021	2021-08-16	North America	Canada	British Columbia Centre For Disease Control	BCCDC Public Health Laboratory	Prystajecky Natalie et al
EPI_ISL_4830184	Canada/BC-BCCDC-176448/2021	2021-08-16	North America	Canada	British Columbia Centre For Disease Control	BCCDC Public Health Laboratory	Prystajecky Natalie et al
EPI_ISL_4830185	Canada/BC-BCCDC-176449/2021	2021-08-13	North America	Canada	British Columbia Centre For Disease Control	BCCDC Public Health Laboratory	Prystajecky Natalie et al
EPI_ISL_4830186	Canada/BC-BCCDC-176450/2021	2021-08-13	North America	Canada	British Columbia Centre For Disease Control	BCCDC Public Health Laboratory	Prystajecky Natalie et al
EPI_ISL_4830187	Canada/BC-BCCDC-176451/2021	2021-08-16	North America	Canada	British Columbia Centre For Disease Control	BCCDC Public Health Laboratory	Prystajecky Natalie et al
EPI_ISL_4830188	Canada/BC-BCCDC-176452/2021	2021-08-13	North America	Canada	British Columbia Centre For Disease Control	BCCDC Public Health Laboratory	Prystajecky Natalie et al
EPI_ISL_4830189	Canada/BC-BCCDC-176453/2021	2021-08-14	North America	Canada	British Columbia Centre For Disease Control	BCCDC Public Health Laboratory	Prystajecky Natalie et al
EPI_ISL_4830190	Canada/BC-BCCDC-176454/2021	2021-08-15	North America	Canada	British Columbia Centre For Disease Control	BCCDC Public Health Laboratory	Prystajecky Natalie et al
EPI_ISL_4830191	Canada/BC-BCCDC-176455/2021	2021-08-14	North America	Canada	British Columbia Centre For Disease Control	BCCDC Public Health Laboratory	Prystajecky Natalie et al
EPI_ISL_4830192	Canada/BC-BCCDC-176456/2021	2021-08-15	North America	Canada	British Columbia Centre For Disease Control	BCCDC Public Health Laboratory	Prystajecky Natalie et al
EPI_ISL_4830193	Canada/BC-BCCDC-176457/2021	2021-08-13	North America	Canada	British Columbia Centre For Disease Control	BCCDC Public Health Laboratory	Prystajecky Natalie et al
EPI_ISL_4830194	Canada/BC-BCCDC-176458/2021	2021-08-12	North America	Canada	British Columbia Centre For Disease Control	BCCDC Public Health Laboratory	Prystajecky Natalie et al
EPI_ISL_4830195	Canada/BC-BCCDC-176459/2021	2021-08-16	North America	Canada	British Columbia Centre For Disease Control	BCCDC Public Health Laboratory	Prystajecky Natalie et al
EPI_ISL_4830196	Canada/BC-BCCDC-176460/2021	2021-08-14	North America	Canada	British Columbia Centre For Disease Control	BCCDC Public Health Laboratory	Prystajecky Natalie et al
EPI_ISL_4830197	Canada/BC-BCCDC-176461/2021	2021-08-16	North America	Canada	British Columbia Centre For Disease Control	BCCDC Public Health Laboratory	Prystajecky Natalie et al
EPI_ISL_4830198	Canada/BC-BCCDC-176462/2021	2021-08-14	North America	Canada	British Columbia Centre For Disease Control	BCCDC Public Health Laboratory	Prystajecky Natalie et al
EPI_ISL_4830199	Canada/BC-BCCDC-176463/2021	2021-08-16	North America	Canada	British Columbia Centre For Disease Control	BCCDC Public Health Laboratory	Prystajecky Natalie et al
EPI_ISL_4830200	Canada/BC-BCCDC-176464/2021	2021-08-15	North America	Canada	British Columbia Centre For Disease Control	BCCDC Public Health Laboratory	Prystajecky Natalie et al
EPI_ISL_4830201	Canada/BC-BCCDC-176465/2021	2021-08-13	North America	Canada	British Columbia Centre For Disease Control	BCCDC Public Health Laboratory	Prystajecky Natalie et al
EPI_ISL_4830202	Canada/BC-BCCDC-176466/2021	2021-08-17	North America	Canada	British Columbia Centre For Disease Control	BCCDC Public Health Laboratory	Prystajecky Natalie et al
EPI_ISL_4830203	Canada/BC-BCCDC-176467/2021	2021-08-14	North America	Canada	British Columbia Centre For Disease Control	BCCDC Public Health Laboratory	Prystajecky Natalie et al
EPI_ISL_4830204	Canada/BC-BCCDC-176468/2021	2021-08-14	North America	Canada	British Columbia Centre For Disease Control	BCCDC Public Health Laboratory	Prystajecky Natalie et al
EPI_ISL_4830205	Canada/BC-BCCDC-176469/2021	2021-08-14	North America	Canada	British Columbia Centre For Disease Control	BCCDC Public Health Laboratory	Prystajecky Natalie et al
EPI_ISL_4830206	Canada/BC-BCCDC-176471/2021	2021-08-13	North America	Canada	British Columbia Centre For Disease Control	BCCDC Public Health Laboratory	Prystajecky Natalie et al
EPI_ISL_4830207	Canada/BC-BCCDC-176472/2021	2021-08-14	North America	Canada	British Columbia Centre For Disease Control	BCCDC Public Health Laboratory	Prystajecky Natalie et al
EPI_ISL_4830208	Canada/BC-BCCDC-176473/2021	2021-08-14	North America	Canada	British Columbia Centre For Disease Control	BCCDC Public Health Laboratory	Prystajecky Natalie et al
EPI_ISL_4830209	Canada/BC-BCCDC-176474/2021	2021-08-14	North America	Canada	British Columbia Centre For Disease Control	BCCDC Public Health Laboratory	Prystajecky Natalie et al
EPI_ISL_4830211	Canada/BC-BCCDC-176476/2021	2021-08-14	North America	Canada	British Columbia Centre For Disease Control	BCCDC Public Health Laboratory	Prystajecky Natalie et al
EPI_ISL_4830213	Canada/BC-BCCDC-176477/2021	2021-08-13	North America	Canada	British Columbia Centre For Disease Control	BCCDC Public Health Laboratory	Prystajecky Natalie et al
EPI_ISL_4830214	Canada/BC-BCCDC-176478/2021	2021-08-13	North America	Canada	British Columbia Centre For Disease Control	BCCDC Public Health Laboratory	Prystajecky Natalie et al
EPI_ISL_4830215	Canada/BC-BCCDC-176479/2021	2021-08-14	North America	Canada	British Columbia Centre For Disease Control	BCCDC Public Health Laboratory	Prystajecky Natalie et al
EPI_ISL_4830216	Canada/BC-BCCDC-176480/2021	2021-08-13	North America	Canada	British Columbia Centre For Disease Control	BCCDC Public Health Laboratory	Prystajecky Natalie et al
EPI_ISL_4830217	Canada/BC-BCCDC-176481/2021	2021-08-14	North America	Canada	British Columbia Centre For Disease Control	BCCDC Public Health Laboratory	Prystajecky Natalie et al
EPI_ISL_4830218	Canada/BC-BCCDC-176482/2021	2021-08-14	North America	Canada	British Columbia Centre For Disease Control	BCCDC Public Health Laboratory	Prystajecky Natalie et al
EPI_ISL_4830219	Canada/BC-BCCDC-176483/2021	2021-08-13	North America	Canada	British Columbia Centre For Disease Control	BCCDC Public Health Laboratory	Prystajecky Natalie et al
EPI_ISL_4830220	Canada/BC-BCCDC-176484/2021	2021-08-14	North America	Canada	British Columbia Centre For Disease Control	BCCDC Public Health Laboratory	Prystajecky Natalie et al
EPI_ISL_4830221	Canada/BC-BCCDC-176485/2021	2021-08-13	North America	Canada	British Columbia Centre For Disease Control	BCCDC Public Health Laboratory	Prystajecky Natalie et al
EPI_ISL_4830222	Canada/BC-BCCDC-176487/2021	2021-08-14	North America	Canada	British Columbia Centre For Disease Control	BCCDC Public Health Laboratory	Prystajecky Natalie et al
EPI_ISL_4830223	Canada/BC-BCCDC-176488/2021	2021-08-13	North America	Canada	British Columbia Centre For Disease Control	BCCDC Public Health Laboratory	Prystajecky Natalie et al
EPI_ISL_4830224	Canada/BC-BCCDC-176489/2021	2021-08-13	North America	Canada	British Columbia Centre For Disease Control	BCCDC Public Health Laboratory	Prystajecky Natalie et al
EPI_ISL_4830225	Canada/BC-BCCDC-176491/2021	2021-08-13	North America	Canada	British Columbia Centre For Disease Control	BCCDC Public Health Laboratory	Prystajecky Natalie et al
EPI_ISL_4830226	Canada/BC-BCCDC-176492/2021	2021-08-13	North America	Canada	British Columbia Centre For Disease Control	BCCDC Public Health Laboratory	Prystajecky Natalie et al
EPI_ISL_4830227	Canada/BC-BCCDC-176493/2021	2021-08-14	North America	Canada	British Columbia Centre For Disease Control	BCCDC Public Health Laboratory	Prystajecky Natalie et al
EPI_ISL_4830228	Canada/BC-BCCDC-176494/2021	2021-08-13	North America	Canada	British Columbia Centre For Disease Control	BCCDC Public Health Laboratory	Prystajecky Natalie et al
EPI_ISL_4830229	Canada/BC-BCCDC-176495/2021	2021-08-13	North America	Canada	British Columbia Centre For Disease Control	BCCDC Public Health Laboratory	Prystajecky Natalie et al
EPI_ISL_4830230	Canada/BC-BCCDC-176496/2021	2021-08-14	North America	Canada	British Columbia Centre For Disease Control	BCCDC Public Health Laboratory	Prystajecky Natalie et al
EPI_ISL_4830231	Canada/BC-BCCDC-176497/2021	2021-08-13	North America	Canada	British Columbia Centre For Disease Control	BCCDC Public Health Laboratory	Prystajecky Natalie et al
EPI_ISL_4830232	Canada/BC-BCCDC-176498/2021	2021-08-13	North America	Canada	British Columbia Centre For Disease Control	BCCDC Public Health Laboratory	Prystajecky Natalie et al
EPI_ISL_4830233	Canada/BC-BCCDC-176499/2021	2021-08-14	North America	Canada	British Columbia Centre For Disease Control	BCCDC Public Health Laboratory	Prystajecky Natalie et al
EPI_ISL_4830238	Canada/BC-BCCDC-176500/2021	2021-08-13	North America	Canada	British Columbia Centre For Disease Control	BCCDC Public Health Laboratory	Prystajecky Natalie et al
EPI_ISL_4830240	Canada/BC-BCCDC-176502/2021	2021-08-14	North America	Canada	British Columbia Centre For Disease Control	BCCDC Public Health Laboratory	Prystajecky Natalie et al
EPI_ISL_4830241	Canada/BC-BCCDC-176503/2021	2021-08-13	North America	Canada	British Columbia Centre For Disease Control	BCCDC Public Health Laboratory	Prystajecky Natalie et al
EPI_ISL_4830242	Canada/BC-BCCDC-176504/2021	2021-08-13	North America	Canada	British Columbia Centre For Disease Control	BCCDC Public Health Laboratory	Prystajecky Natalie et al
EPI_ISL_4830243	Canada/BC-BCCDC-176506/2021	2021-08-13	North America	Canada	British Columbia Centre For Disease Control	BCCDC Public Health Laboratory	Prystajecky Natalie et al
EPI_ISL_4830245	Canada/BC-BCCDC-176509/2021	2021-08-13	North America	Canada	British Columbia Centre For Disease Control	BCCDC Public Health Laboratory	Prystajecky Natalie et al
EPI_ISL_4830246	Canada/BC-BCCDC-176510/2021	2021-08-13	North America	Canada	British Columbia Centre For Disease Control	BCCDC Public Health Laboratory	Prystajecky Natalie et al
EPI_ISL_4830247	Canada/BC-BCCDC-176513/2021	2021-08-13	North America	Canada	British Columbia Centre For Disease Control	BCCDC Public Health Laboratory	Prystajecky Natalie et al
EPI_ISL_4830248	Canada/BC-BCCDC-176514/2021	2021-08-13	North America	Canada	British Columbia Centre For Disease Control	BCCDC Public Health Laboratory	Prystajecky Natalie et al
EPI_ISL_4830249	Canada/BC-BCCDC-176515/2021	2021-08-13	North America	Canada	British Columbia Centre For Disease Control	BCCDC Public Health Laboratory	Prystajecky Natalie et al
EPI_ISL_4830250	Canada/BC-BCCDC-176516/2021	2021-08-13	North America	Canada	British Columbia Centre For Disease Control	BCCDC Public Health Laboratory	Prystajecky Natalie et al
EPI_ISL_4830251	Canada/BC-BCCDC-176517/2021	2021-08-13	North America	Canada	British Columbia Centre For Disease Control	BCCDC Public Health Laboratory	Prystajecky Natalie et al
EPI_ISL_4830253	Canada/BC-BCCDC-176519/2021	2021-08-15	North America	Canada	British Columbia Centre For Disease Control	BCCDC Public Health Laboratory	Prystajecky Natalie et al
EPI_ISL_4830254	Canada/BC-BCCDC-176522/2021	2021-08-15	North America	Canada	British Columbia Centre For Disease Control	BCCDC Public Health Laboratory	Prystajecky Natalie et al
EPI_ISL_4830255	Canada/BC-BCCDC-176523/2021	2021-08-15	North America	Canada	British Columbia Centre For Disease Control	BCCDC Public Health Laboratory	Prystajecky Natalie et al
EPI_ISL_4830256	Canada/BC-BCCDC-176524/2021	2021-08-15	North America	Canada	British Columbia Centre For Disease Control	BCCDC Public Health Laboratory	Prystajecky Natalie et al
EPI_ISL_4830258	Canada/BC-BCCDC-176526/2021	2021-08-15	North America	Canada	British Columbia Centre For Disease Control	BCCDC Public Health Laboratory	Prystajecky Natalie et al
EPI_ISL_4830259	Canada/BC-BCCDC-176527/2021	2021-08-15	North America	Canada	British Columbia Centre For Disease Control	BCCDC Public Health Laboratory	Prystajecky Natalie et al
EPI_ISL_4830260	Canada/BC-BCCDC-176528/2021	2021-08-15	North America	Canada	British Columbia Centre For Disease Control	BCCDC Public Health Laboratory	Prystajecky Natalie et al
EPI_ISL_4830261	Canada/BC-BCCDC-176529/2021	2021-08-15	North America	Canada	British Columbia Centre For Disease Control	BCCDC Public Health Laboratory	Prystajecky Natalie et al
EPI_ISL_4830262	Canada/BC-BCCDC-176530/2021	2021-08-15	North America	Canada	British Columbia Centre For Disease Control	BCCDC Public Health Laboratory	Prystajecky Natalie et al
EPI_ISL_4830263	Canada/BC-BCCDC-176531/2021	2021-08-15	North America	Canada	British Columbia Centre For Disease Control	BCCDC Public Health Laboratory	Prystajecky Natalie et al
EPI_ISL_4830266	Canada/BC-BCCDC-176534/2021	2021-08-13	North America	Canada	British Columbia Centre For Disease Control	BCCDC Public Health Laboratory	Prystajecky Natalie et al
EPI_ISL_4830267	Canada/BC-BCCDC-176535/2021	2021-08-14	North America	Canada	British Columbia Centre For Disease Control	BCCDC Public Health Laboratory	Prystajecky Natalie et al
EPI_ISL_4830268	Canada/BC-BCCDC-176536/2021	2021-08-15	North America	Canada	British Columbia Centre For Disease Control	BCCDC Public Health Laboratory	Prystajecky Natalie et al
EPI_ISL_4830269	Canada/BC-BCCDC-176537/2021	2021-08-15	North America	Canada	British Columbia Centre For Disease Control	BCCDC Public Health Laboratory	Prystajecky Natalie et al
EPI_ISL_4830271	Canada/BC-BCCDC-176539/2021	2021-08-13	North America	Canada	British Columbia Centre For Disease Control	BCCDC Public Health Laboratory	Prystajecky Natalie et al
EPI_ISL_4830272	Canada/BC-BCCDC-176540/2021	2021-08-14	North America	Canada	British Columbia Centre For Disease Control	BCCDC Public Health Laboratory	Prystajecky Natalie et al
EPI_ISL_4830273	Canada/BC-BCCDC-176541/2021	2021-08-14	North America	Canada	British Columbia Centre For Disease Control	BCCDC Public Health Laboratory	Prystajecky Natalie et al
EPI_ISL_4830275	Canada/BC-BCCDC-176543/2021	2021-08-15	North America	Canada	British Columbia Centre For Disease Control	BCCDC Public Health Laboratory	Prystajecky Natalie et al
EPI_ISL_4830276	Canada/BC-BCCDC-176544/2021	2021-08-14	North America	Canada	British Columbia Centre For Disease Control	BCCDC Public Health Laboratory	Prystajecky Natalie et al
EPI_ISL_4830277	Canada/BC-BCCDC-176546/2021	2021-08-15	North America	Canada	British Columbia Centre For Disease Control	BCCDC Public Health Laboratory	Prystajecky Natalie et al
EPI_ISL_4830278	Canada/BC-BCCDC-176547/2021	2021-08-15	North America	Canada	British Columbia Centre For Disease Control	BCCDC Public Health Laboratory	Prystajecky Natalie et al
EPI_ISL_4830279	Canada/BC-BCCDC-176548/2021	2021-08-15	North America	Canada	British Columbia Centre For Disease Control	BCCDC Public Health Laboratory	Prystajecky Natalie et al
EPI_ISL_4830280	Canada/BC-BCCDC-176549/2021	2021-08-15	North America	Canada	British Columbia Centre For Disease Control	BCCDC Public Health Laboratory	Prystajecky Natalie et al
EPI_ISL_4830282	Canada/BC-BCCDC-176551/2021	2021-08-15	North America	Canada	British Columbia Centre For Disease Control	BCCDC Public Health Laboratory	Prystajecky Natalie et al
EPI_ISL_4830283	Canada/BC-BCCDC-176552/2021	2021-08-15	North America	Canada	British Columbia Centre For Disease Control	BCCDC Public Health Laboratory	Prystajecky Natalie et al
EPI_ISL_4830284	Canada/BC-BCCDC-176553/2021	2021-08-14	North America	Canada	British Columbia Centre For Disease Control	BCCDC Public Health Laboratory	Prystajecky Natalie et al
EPI_ISL_4830285	Canada/BC-BCCDC-176554/2021	2021-08-15	North America	Canada	British Columbia Centre For Disease Control	BCCDC Public Health Laboratory	Prystajecky Natalie et al
EPI_ISL_4830287	Canada/BC-BCCDC-176556/2021	2021-08-15	North America	Canada	British Columbia Centre For Disease Control	BCCDC Public Health Laboratory	Prystajecky Natalie et al
EPI_ISL_4830288	Canada/BC-BCCDC-176557/2021	2021-08-15	North America	Canada	British Columbia Centre For Disease Control	BCCDC Public Health Laboratory	Prystajecky Natalie et al
EPI_ISL_4830289	Canada/BC-BCCDC-176558/2021	2021-08-16	North America	Canada	British Columbia Centre For Disease Control	BCCDC Public Health Laboratory	Prystajecky Natalie et al
EPI_ISL_4830290	Canada/BC-BCCDC-176559/2021	2021-08-15	North America	Canada	British Columbia Centre For Disease Control	BCCDC Public Health Laboratory	Prystajecky Natalie et al
EPI_ISL_4830291	Canada/BC-BCCDC-176560/2021	2021-08-15	North America	Canada	British Columbia Centre For Disease Control	BCCDC Public Health Laboratory	Prystajecky Natalie et al
EPI_ISL_4830292	Canada/BC-BCCDC-176561/2021	2021-08-16	North America	Canada	British Columbia Centre For Disease Control	BCCDC Public Health Laboratory	Prystajecky Natalie et al
EPI_ISL_4830293	Canada/BC-BCCDC-176562/2021	2021-08-15	North America	Canada	British Columbia Centre For Disease Control	BCCDC Public Health Laboratory	Prystajecky Natalie et al
EPI_ISL_4830295	Canada/BC-BCCDC-176565/2021	2021-08-15	North America	Canada	British Columbia Centre For Disease Control	BCCDC Public Health Laboratory	Prystajecky Natalie et al
EPI_ISL_4830296	Canada/BC-BCCDC-176566/2021	2021-08-15	North America	Canada	British Columbia Centre For Disease Control	BCCDC Public Health Laboratory	Prystajecky Natalie et al
EPI_ISL_4830297	Canada/BC-BCCDC-176567/2021	2021-08-15	North America	Canada	British Columbia Centre For Disease Control	BCCDC Public Health Laboratory	Prystajecky Natalie et al
EPI_ISL_4830301	Canada/BC-BCCDC-176568/2021	2021-08-13	North America	Canada	British Columbia Centre For Disease Control	BCCDC Public Health Laboratory	Prystajecky Natalie et al
EPI_ISL_4830302	Canada/BC-BCCDC-176569/2021	2021-08-15	North America	Canada	British Columbia Centre For Disease Control	BCCDC Public Health Laboratory	Prystajecky Natalie et al
EPI_ISL_4830303	Canada/BC-BCCDC-176570/2021	2021-08-15	North America	Canada	British Columbia Centre For Disease Control	BCCDC Public Health Laboratory	Prystajecky Natalie et al
EPI_ISL_4830305	Canada/BC-BCCDC-176571/2021	2021-08-13	North America	Canada	British Columbia Centre For Disease Control	BCCDC Public Health Laboratory	Prystajecky Natalie et al
EPI_ISL_4830306	Canada/BC-BCCDC-176573/2021	2021-08-13	North America	Canada	British Columbia Centre For Disease Control	BCCDC Public Health Laboratory	Prystajecky Natalie et al
EPI_ISL_4830309	Canada/BC-BCCDC-176576/2021	2021-08-16	North America	Canada	British Columbia Centre For Disease Control	BCCDC Public Health Laboratory	Prystajecky Natalie et al
EPI_ISL_4830310	Canada/BC-BCCDC-176577/2021	2021-08-16	North America	Canada	British Columbia Centre For Disease Control	BCCDC Public Health Laboratory	Prystajecky Natalie et al
EPI_ISL_4830311	Canada/BC-BCCDC-176578/2021	2021-08-16	North America	Canada	British Columbia Centre For Disease Control	BCCDC Public Health Laboratory	Prystajecky Natalie et al
EPI_ISL_4830314	Canada/BC-BCCDC-176581/2021	2021-08-14	North America	Canada	British Columbia Centre For Disease Control	BCCDC Public Health Laboratory	Prystajecky Natalie et al
EPI_ISL_4830316	Canada/BC-BCCDC-176583/2021	2021-08-16	North America	Canada	British Columbia Centre For Disease Control	BCCDC Public Health Laboratory	Prystajecky Natalie et al
EPI_ISL_4830318	Canada/BC-BCCDC-176585/2021	2021-08-16	North America	Canada	British Columbia Centre For Disease Control	BCCDC Public Health Laboratory	Prystajecky Natalie et al
EPI_ISL_4830319	Canada/BC-BCCDC-176586/2021	2021-08-14	North America	Canada	British Columbia Centre For Disease Control	BCCDC Public Health Laboratory	Prystajecky Natalie et al
EPI_ISL_4830320	Canada/BC-BCCDC-176587/2021	2021-08-16	North America	Canada	British Columbia Centre For Disease Control	BCCDC Public Health Laboratory	Prystajecky Natalie et al
EPI_ISL_4830321	Canada/BC-BCCDC-176588/2021	2021-08-16	North America	Canada	British Columbia Centre For Disease Control	BCCDC Public Health Laboratory	Prystajecky Natalie et al
EPI_ISL_4830322	Canada/BC-BCCDC-176589/2021	2021-08-16	North America	Canada	British Columbia Centre For Disease Control	BCCDC Public Health Laboratory	Prystajecky Natalie et al
EPI_ISL_4830323	Canada/BC-BCCDC-176590/2021	2021-08-16	North America	Canada	British Columbia Centre For Disease Control	BCCDC Public Health Laboratory	Prystajecky Natalie et al
EPI_ISL_4830324	Canada/BC-BCCDC-176591/2021	2021-08-12	North America	Canada	British Columbia Centre For Disease Control	BCCDC Public Health Laboratory	Prystajecky Natalie et al
EPI_ISL_4830325	Canada/BC-BCCDC-176592/2021	2021-08-16	North America	Canada	British Columbia Centre For Disease Control	BCCDC Public Health Laboratory	Prystajecky Natalie et al
EPI_ISL_4830326	Canada/BC-BCCDC-176593/2021	2021-08-16	North America	Canada	British Columbia Centre For Disease Control	BCCDC Public Health Laboratory	Prystajecky Natalie et al
EPI_ISL_4830327	Canada/BC-BCCDC-176594/2021	2021-08-15	North America	Canada	British Columbia Centre For Disease Control	BCCDC Public Health Laboratory	Prystajecky Natalie et al
EPI_ISL_4830328	Canada/BC-BCCDC-176595/2021	2021-08-15	North America	Canada	British Columbia Centre For Disease Control	BCCDC Public Health Laboratory	Prystajecky Natalie et al
EPI_ISL_4830329	Canada/BC-BCCDC-176596/2021	2021-08-13	North America	Canada	British Columbia Centre For Disease Control	BCCDC Public Health Laboratory	Prystajecky Natalie et al
EPI_ISL_4830331	Canada/BC-BCCDC-176599/2021	2021-08-13	North America	Canada	British Columbia Centre For Disease Control	BCCDC Public Health Laboratory	Prystajecky Natalie et al
EPI_ISL_4830332	Canada/BC-BCCDC-176600/2021	2021-08-16	North America	Canada	British Columbia Centre For Disease Control	BCCDC Public Health Laboratory	Prystajecky Natalie et al
EPI_ISL_4830336	Canada/BC-BCCDC-176605/2021	2021-08-16	North America	Canada	British Columbia Centre For Disease Control	BCCDC Public Health Laboratory	Prystajecky Natalie et al
EPI_ISL_4830338	Canada/BC-BCCDC-176606/2021	2021-08-16	North America	Canada	British Columbia Centre For Disease Control	BCCDC Public Health Laboratory	Prystajecky Natalie et al
EPI_ISL_4830339	Canada/BC-BCCDC-176607/2021	2021-08-16	North America	Canada	British Columbia Centre For Disease Control	BCCDC Public Health Laboratory	Prystajecky Natalie et al
EPI_ISL_4830340	Canada/BC-BCCDC-176608/2021	2021-08-13	North America	Canada	British Columbia Centre For Disease Control	BCCDC Public Health Laboratory	Prystajecky Natalie et al
EPI_ISL_4830341	Canada/BC-BCCDC-176609/2021	2021-08-16	North America	Canada	British Columbia Centre For Disease Control	BCCDC Public Health Laboratory	Prystajecky Natalie et al
EPI_ISL_4830342	Canada/BC-BCCDC-176611/2021	2021-08-16	North America	Canada	British Columbia Centre For Disease Control	BCCDC Public Health Laboratory	Prystajecky Natalie et al
EPI_ISL_4830343	Canada/BC-BCCDC-176612/2021	2021-08-16	North America	Canada	British Columbia Centre For Disease Control	BCCDC Public Health Laboratory	Prystajecky Natalie et al
EPI_ISL_4830344	Canada/BC-BCCDC-176613/2021	2021-08-13	North America	Canada	British Columbia Centre For Disease Control	BCCDC Public Health Laboratory	Prystajecky Natalie et al
EPI_ISL_4830345	Canada/BC-BCCDC-176614/2021	2021-08-16	North America	Canada	British Columbia Centre For Disease Control	BCCDC Public Health Laboratory	Prystajecky Natalie et al
EPI_ISL_4830346	Canada/BC-BCCDC-176615/2021	2021-08-16	North America	Canada	British Columbia Centre For Disease Control	BCCDC Public Health Laboratory	Prystajecky Natalie et al
EPI_ISL_4830347	Canada/BC-BCCDC-176616/2021	2021-08-16	North America	Canada	British Columbia Centre For Disease Control	BCCDC Public Health Laboratory	Prystajecky Natalie et al
EPI_ISL_4830348	Canada/BC-BCCDC-176617/2021	2021-08-16	North America	Canada	British Columbia Centre For Disease Control	BCCDC Public Health Laboratory	Prystajecky Natalie et al
EPI_ISL_4830349	Canada/BC-BCCDC-176619/2021	2021-08-16	North America	Canada	British Columbia Centre For Disease Control	BCCDC Public Health Laboratory	Prystajecky Natalie et al
EPI_ISL_4830350	Canada/BC-BCCDC-176621/2021	2021-08-16	North America	Canada	British Columbia Centre For Disease Control	BCCDC Public Health Laboratory	Prystajecky Natalie et al
EPI_ISL_4830352	Canada/BC-BCCDC-176623/2021	2021-08-17	North America	Canada	British Columbia Centre For Disease Control	BCCDC Public Health Laboratory	Prystajecky Natalie et al
EPI_ISL_4830354	Canada/BC-BCCDC-176625/2021	2021-08-13	North America	Canada	British Columbia Centre For Disease Control	BCCDC Public Health Laboratory	Prystajecky Natalie et al
EPI_ISL_4830355	Canada/BC-BCCDC-176626/2021	2021-08-13	North America	Canada	British Columbia Centre For Disease Control	BCCDC Public Health Laboratory	Prystajecky Natalie et al
EPI_ISL_4830356	Canada/BC-BCCDC-176627/2021	2021-08-13	North America	Canada	British Columbia Centre For Disease Control	BCCDC Public Health Laboratory	Prystajecky Natalie et al
EPI_ISL_4830357	Canada/BC-BCCDC-176628/2021	2021-08-13	North America	Canada	British Columbia Centre For Disease Control	BCCDC Public Health Laboratory	Prystajecky Natalie et al
EPI_ISL_4830358	Canada/BC-BCCDC-176629/2021	2021-08-13	North America	Canada	British Columbia Centre For Disease Control	BCCDC Public Health Laboratory	Prystajecky Natalie et al
EPI_ISL_4830359	Canada/BC-BCCDC-176630/2021	2021-08-13	North America	Canada	British Columbia Centre For Disease Control	BCCDC Public Health Laboratory	Prystajecky Natalie et al
EPI_ISL_4830360	Canada/BC-BCCDC-176631/2021	2021-08-13	North America	Canada	British Columbia Centre For Disease Control	BCCDC Public Health Laboratory	Prystajecky Natalie et al
EPI_ISL_4830361	Canada/BC-BCCDC-176632/2021	2021-08-13	North America	Canada	British Columbia Centre For Disease Control	BCCDC Public Health Laboratory	Prystajecky Natalie et al
EPI_ISL_4830366	Canada/BC-BCCDC-176633/2021	2021-08-13	North America	Canada	British Columbia Centre For Disease Control	BCCDC Public Health Laboratory	Prystajecky Natalie et al
EPI_ISL_4830367	Canada/BC-BCCDC-176634/2021	2021-08-13	North America	Canada	British Columbia Centre For Disease Control	BCCDC Public Health Laboratory	Prystajecky Natalie et al
EPI_ISL_4830368	Canada/BC-BCCDC-176635/2021	2021-08-13	North America	Canada	British Columbia Centre For Disease Control	BCCDC Public Health Laboratory	Prystajecky Natalie et al
EPI_ISL_4830370	Canada/BC-BCCDC-176636/2021	2021-08-13	North America	Canada	British Columbia Centre For Disease Control	BCCDC Public Health Laboratory	Prystajecky Natalie et al
EPI_ISL_4830371	Canada/BC-BCCDC-176637/2021	2021-08-13	North America	Canada	British Columbia Centre For Disease Control	BCCDC Public Health Laboratory	Prystajecky Natalie et al
EPI_ISL_4830372	Canada/BC-BCCDC-176638/2021	2021-08-13	North America	Canada	British Columbia Centre For Disease Control	BCCDC Public Health Laboratory	Prystajecky Natalie et al
EPI_ISL_4830373	Canada/BC-BCCDC-176639/2021	2021-08-13	North America	Canada	British Columbia Centre For Disease Control	BCCDC Public Health Laboratory	Prystajecky Natalie et al
EPI_ISL_4830374	Canada/BC-BCCDC-176640/2021	2021-08-13	North America	Canada	British Columbia Centre For Disease Control	BCCDC Public Health Laboratory	Prystajecky Natalie et al
EPI_ISL_4830375	Canada/BC-BCCDC-176641/2021	2021-08-13	North America	Canada	British Columbia Centre For Disease Control	BCCDC Public Health Laboratory	Prystajecky Natalie et al
EPI_ISL_4830376	Canada/BC-BCCDC-176642/2021	2021-08-13	North America	Canada	British Columbia Centre For Disease Control	BCCDC Public Health Laboratory	Prystajecky Natalie et al
EPI_ISL_4830377	Canada/BC-BCCDC-176643/2021	2021-08-13	North America	Canada	British Columbia Centre For Disease Control	BCCDC Public Health Laboratory	Prystajecky Natalie et al
EPI_ISL_4830378	Canada/BC-BCCDC-176644/2021	2021-08-13	North America	Canada	British Columbia Centre For Disease Control	BCCDC Public Health Laboratory	Prystajecky Natalie et al
EPI_ISL_4830379	Canada/BC-BCCDC-176645/2021	2021-08-13	North America	Canada	British Columbia Centre For Disease Control	BCCDC Public Health Laboratory	Prystajecky Natalie et al
EPI_ISL_4830380	Canada/BC-BCCDC-176646/2021	2021-08-13	North America	Canada	British Columbia Centre For Disease Control	BCCDC Public Health Laboratory	Prystajecky Natalie et al
EPI_ISL_4830381	Canada/BC-BCCDC-176647/2021	2021-08-13	North America	Canada	British Columbia Centre For Disease Control	BCCDC Public Health Laboratory	Prystajecky Natalie et al
EPI_ISL_4830383	Canada/BC-BCCDC-176649/2021	2021-08-14	North America	Canada	British Columbia Centre For Disease Control	BCCDC Public Health Laboratory	Prystajecky Natalie et al
EPI_ISL_4830384	Canada/BC-BCCDC-176650/2021	2021-08-14	North America	Canada	British Columbia Centre For Disease Control	BCCDC Public Health Laboratory	Prystajecky Natalie et al
EPI_ISL_4830385	Canada/BC-BCCDC-176651/2021	2021-08-14	North America	Canada	British Columbia Centre For Disease Control	BCCDC Public Health Laboratory	Prystajecky Natalie et al
EPI_ISL_4830386	Canada/BC-BCCDC-176652/2021	2021-08-14	North America	Canada	British Columbia Centre For Disease Control	BCCDC Public Health Laboratory	Prystajecky Natalie et al
EPI_ISL_4830387	Canada/BC-BCCDC-176653/2021	2021-08-13	North America	Canada	British Columbia Centre For Disease Control	BCCDC Public Health Laboratory	Prystajecky Natalie et al
EPI_ISL_4830388	Canada/BC-BCCDC-176654/2021	2021-08-13	North America	Canada	British Columbia Centre For Disease Control	BCCDC Public Health Laboratory	Prystajecky Natalie et al
EPI_ISL_4830390	Canada/BC-BCCDC-176656/2021	2021-08-14	North America	Canada	British Columbia Centre For Disease Control	BCCDC Public Health Laboratory	Prystajecky Natalie et al
EPI_ISL_4830391	Canada/BC-BCCDC-176657/2021	2021-08-13	North America	Canada	British Columbia Centre For Disease Control	BCCDC Public Health Laboratory	Prystajecky Natalie et al
EPI_ISL_4830393	Canada/BC-BCCDC-176659/2021	2021-08-14	North America	Canada	British Columbia Centre For Disease Control	BCCDC Public Health Laboratory	Prystajecky Natalie et al
EPI_ISL_4830394	Canada/BC-BCCDC-176660/2021	2021-08-14	North America	Canada	British Columbia Centre For Disease Control	BCCDC Public Health Laboratory	Prystajecky Natalie et al
EPI_ISL_4830395	Canada/BC-BCCDC-176661/2021	2021-08-13	North America	Canada	British Columbia Centre For Disease Control	BCCDC Public Health Laboratory	Prystajecky Natalie et al
EPI_ISL_4830396	Canada/BC-BCCDC-176662/2021	2021-08-13	North America	Canada	British Columbia Centre For Disease Control	BCCDC Public Health Laboratory	Prystajecky Natalie et al
EPI_ISL_4830398	Canada/BC-BCCDC-176665/2021	2021-08-13	North America	Canada	British Columbia Centre For Disease Control	BCCDC Public Health Laboratory	Prystajecky Natalie et al
EPI_ISL_4830399	Canada/BC-BCCDC-176666/2021	2021-08-12	North America	Canada	British Columbia Centre For Disease Control	BCCDC Public Health Laboratory	Prystajecky Natalie et al
EPI_ISL_4830400	Canada/BC-BCCDC-176667/2021	2021-08-14	North America	Canada	British Columbia Centre For Disease Control	BCCDC Public Health Laboratory	Prystajecky Natalie et al
EPI_ISL_4830401	Canada/BC-BCCDC-176668/2021	2021-08-13	North America	Canada	British Columbia Centre For Disease Control	BCCDC Public Health Laboratory	Prystajecky Natalie et al
EPI_ISL_4830402	Canada/BC-BCCDC-176669/2021	2021-08-14	North America	Canada	British Columbia Centre For Disease Control	BCCDC Public Health Laboratory	Prystajecky Natalie et al
EPI_ISL_4830403	Canada/BC-BCCDC-176670/2021	2021-08-13	North America	Canada	British Columbia Centre For Disease Control	BCCDC Public Health Laboratory	Prystajecky Natalie et al
EPI_ISL_4830404	Canada/BC-BCCDC-176671/2021	2021-08-14	North America	Canada	British Columbia Centre For Disease Control	BCCDC Public Health Laboratory	Prystajecky Natalie et al
EPI_ISL_4830405	Canada/BC-BCCDC-176672/2021	2021-08-13	North America	Canada	British Columbia Centre For Disease Control	BCCDC Public Health Laboratory	Prystajecky Natalie et al
EPI_ISL_4830406	Canada/BC-BCCDC-176673/2021	2021-08-13	North America	Canada	British Columbia Centre For Disease Control	BCCDC Public Health Laboratory	Prystajecky Natalie et al
EPI_ISL_4830407	Canada/BC-BCCDC-176674/2021	2021-08-13	North America	Canada	British Columbia Centre For Disease Control	BCCDC Public Health Laboratory	Prystajecky Natalie et al
EPI_ISL_4830408	Canada/BC-BCCDC-176675/2021	2021-08-13	North America	Canada	British Columbia Centre For Disease Control	BCCDC Public Health Laboratory	Prystajecky Natalie et al
EPI_ISL_4830409	Canada/BC-BCCDC-176676/2021	2021-08-14	North America	Canada	British Columbia Centre For Disease Control	BCCDC Public Health Laboratory	Prystajecky Natalie et al
EPI_ISL_4830410	Canada/BC-BCCDC-176677/2021	2021-08-13	North America	Canada	British Columbia Centre For Disease Control	BCCDC Public Health Laboratory	Prystajecky Natalie et al
EPI_ISL_4830412	Canada/BC-BCCDC-176678/2021	2021-08-14	North America	Canada	British Columbia Centre For Disease Control	BCCDC Public Health Laboratory	Prystajecky Natalie et al
EPI_ISL_4830413	Canada/BC-BCCDC-176679/2021	2021-08-13	North America	Canada	British Columbia Centre For Disease Control	BCCDC Public Health Laboratory	Prystajecky Natalie et al
EPI_ISL_4830414	Canada/BC-BCCDC-176680/2021	2021-08-14	North America	Canada	British Columbia Centre For Disease Control	BCCDC Public Health Laboratory	Prystajecky Natalie et al
EPI_ISL_4830415	Canada/BC-BCCDC-176681/2021	2021-08-13	North America	Canada	British Columbia Centre For Disease Control	BCCDC Public Health Laboratory	Prystajecky Natalie et al
EPI_ISL_4830416	Canada/BC-BCCDC-176682/2021	2021-08-14	North America	Canada	British Columbia Centre For Disease Control	BCCDC Public Health Laboratory	Prystajecky Natalie et al
EPI_ISL_4830417	Canada/BC-BCCDC-176684/2021	2021-08-15	North America	Canada	British Columbia Centre For Disease Control	BCCDC Public Health Laboratory	Prystajecky Natalie et al
EPI_ISL_4830418	Canada/BC-BCCDC-176685/2021	2021-08-13	North America	Canada	British Columbia Centre For Disease Control	BCCDC Public Health Laboratory	Prystajecky Natalie et al
EPI_ISL_4830419	Canada/BC-BCCDC-176687/2021	2021-08-13	North America	Canada	British Columbia Centre For Disease Control	BCCDC Public Health Laboratory	Prystajecky Natalie et al
EPI_ISL_4830420	Canada/BC-BCCDC-176688/2021	2021-08-14	North America	Canada	British Columbia Centre For Disease Control	BCCDC Public Health Laboratory	Prystajecky Natalie et al
EPI_ISL_4830421	Canada/BC-BCCDC-176689/2021	2021-08-13	North America	Canada	British Columbia Centre For Disease Control	BCCDC Public Health Laboratory	Prystajecky Natalie et al
EPI_ISL_4830422	Canada/BC-BCCDC-176690/2021	2021-08-13	North America	Canada	British Columbia Centre For Disease Control	BCCDC Public Health Laboratory	Prystajecky Natalie et al
EPI_ISL_4830423	Canada/BC-BCCDC-176691/2021	2021-08-14	North America	Canada	British Columbia Centre For Disease Control	BCCDC Public Health Laboratory	Prystajecky Natalie et al
EPI_ISL_4830424	Canada/BC-BCCDC-176692/2021	2021-08-13	North America	Canada	British Columbia Centre For Disease Control	BCCDC Public Health Laboratory	Prystajecky Natalie et al
EPI_ISL_4830426	Canada/BC-BCCDC-176693/2021	2021-08-13	North America	Canada	British Columbia Centre For Disease Control	BCCDC Public Health Laboratory	Prystajecky Natalie et al
EPI_ISL_4830427	Canada/BC-BCCDC-176694/2021	2021-08-13	North America	Canada	British Columbia Centre For Disease Control	BCCDC Public Health Laboratory	Prystajecky Natalie et al
EPI_ISL_4830429	Canada/BC-BCCDC-176695/2021	2021-08-13	North America	Canada	British Columbia Centre For Disease Control	BCCDC Public Health Laboratory	Prystajecky Natalie et al
EPI_ISL_4830430	Canada/BC-BCCDC-176696/2021	2021-08-13	North America	Canada	British Columbia Centre For Disease Control	BCCDC Public Health Laboratory	Prystajecky Natalie et al
EPI_ISL_4830431	Canada/BC-BCCDC-176697/2021	2021-08-13	North America	Canada	British Columbia Centre For Disease Control	BCCDC Public Health Laboratory	Prystajecky Natalie et al
EPI_ISL_4830433	Canada/BC-BCCDC-176699/2021	2021-08-14	North America	Canada	British Columbia Centre For Disease Control	BCCDC Public Health Laboratory	Prystajecky Natalie et al
EPI_ISL_4830434	Canada/BC-BCCDC-176700/2021	2021-08-13	North America	Canada	British Columbia Centre For Disease Control	BCCDC Public Health Laboratory	Prystajecky Natalie et al
EPI_ISL_4830435	Canada/BC-BCCDC-176701/2021	2021-08-13	North America	Canada	British Columbia Centre For Disease Control	BCCDC Public Health Laboratory	Prystajecky Natalie et al
EPI_ISL_4830436	Canada/BC-BCCDC-176702/2021	2021-08-14	North America	Canada	British Columbia Centre For Disease Control	BCCDC Public Health Laboratory	Prystajecky Natalie et al
EPI_ISL_4830437	Canada/BC-BCCDC-176703/2021	2021-08-13	North America	Canada	British Columbia Centre For Disease Control	BCCDC Public Health Laboratory	Prystajecky Natalie et al
EPI_ISL_4830438	Canada/BC-BCCDC-176704/2021	2021-08-13	North America	Canada	British Columbia Centre For Disease Control	BCCDC Public Health Laboratory	Prystajecky Natalie et al
EPI_ISL_4830439	Canada/BC-BCCDC-176705/2021	2021-08-13	North America	Canada	British Columbia Centre For Disease Control	BCCDC Public Health Laboratory	Prystajecky Natalie et al
EPI_ISL_4830440	Canada/BC-BCCDC-176706/2021	2021-08-13	North America	Canada	British Columbia Centre For Disease Control	BCCDC Public Health Laboratory	Prystajecky Natalie et al
EPI_ISL_4830441	Canada/BC-BCCDC-176707/2021	2021-08-13	North America	Canada	British Columbia Centre For Disease Control	BCCDC Public Health Laboratory	Prystajecky Natalie et al
EPI_ISL_4830442	Canada/BC-BCCDC-176708/2021	2021-08-14	North America	Canada	British Columbia Centre For Disease Control	BCCDC Public Health Laboratory	Prystajecky Natalie et al
EPI_ISL_4830443	Canada/BC-BCCDC-176709/2021	2021-08-13	North America	Canada	British Columbia Centre For Disease Control	BCCDC Public Health Laboratory	Prystajecky Natalie et al
EPI_ISL_4830444	Canada/BC-BCCDC-176710/2021	2021-08-13	North America	Canada	British Columbia Centre For Disease Control	BCCDC Public Health Laboratory	Prystajecky Natalie et al
EPI_ISL_4830445	Canada/BC-BCCDC-176711/2021	2021-08-13	North America	Canada	British Columbia Centre For Disease Control	BCCDC Public Health Laboratory	Prystajecky Natalie et al
EPI_ISL_4830446	Canada/BC-BCCDC-176712/2021	2021-08-14	North America	Canada	British Columbia Centre For Disease Control	BCCDC Public Health Laboratory	Prystajecky Natalie et al
EPI_ISL_4830447	Canada/BC-BCCDC-176713/2021	2021-08-13	North America	Canada	British Columbia Centre For Disease Control	BCCDC Public Health Laboratory	Prystajecky Natalie et al
EPI_ISL_4830448	Canada/BC-BCCDC-176714/2021	2021-08-13	North America	Canada	British Columbia Centre For Disease Control	BCCDC Public Health Laboratory	Prystajecky Natalie et al
EPI_ISL_4830449	Canada/BC-BCCDC-176715/2021	2021-08-14	North America	Canada	British Columbia Centre For Disease Control	BCCDC Public Health Laboratory	Prystajecky Natalie et al
EPI_ISL_4830450	Canada/BC-BCCDC-176716/2021	2021-08-13	North America	Canada	British Columbia Centre For Disease Control	BCCDC Public Health Laboratory	Prystajecky Natalie et al
EPI_ISL_4830451	Canada/BC-BCCDC-176717/2021	2021-08-14	North America	Canada	British Columbia Centre For Disease Control	BCCDC Public Health Laboratory	Prystajecky Natalie et al
EPI_ISL_4830452	Canada/BC-BCCDC-176718/2021	2021-08-12	North America	Canada	British Columbia Centre For Disease Control	BCCDC Public Health Laboratory	Prystajecky Natalie et al
EPI_ISL_4830453	Canada/BC-BCCDC-176719/2021	2021-08-13	North America	Canada	British Columbia Centre For Disease Control	BCCDC Public Health Laboratory	Prystajecky Natalie et al
EPI_ISL_4830454	Canada/BC-BCCDC-176720/2021	2021-08-13	North America	Canada	British Columbia Centre For Disease Control	BCCDC Public Health Laboratory	Prystajecky Natalie et al
EPI_ISL_4830455	Canada/BC-BCCDC-176721/2021	2021-08-14	North America	Canada	British Columbia Centre For Disease Control	BCCDC Public Health Laboratory	Prystajecky Natalie et al
EPI_ISL_4830456	Canada/BC-BCCDC-176722/2021	2021-08-14	North America	Canada	British Columbia Centre For Disease Control	BCCDC Public Health Laboratory	Prystajecky Natalie et al
EPI_ISL_4830457	Canada/BC-BCCDC-176723/2021	2021-08-12	North America	Canada	British Columbia Centre For Disease Control	BCCDC Public Health Laboratory	Prystajecky Natalie et al
EPI_ISL_4830458	Canada/BC-BCCDC-176724/2021	2021-08-13	North America	Canada	British Columbia Centre For Disease Control	BCCDC Public Health Laboratory	Prystajecky Natalie et al
EPI_ISL_4830459	Canada/BC-BCCDC-176725/2021	2021-08-14	North America	Canada	British Columbia Centre For Disease Control	BCCDC Public Health Laboratory	Prystajecky Natalie et al
EPI_ISL_4830460	Canada/BC-BCCDC-176726/2021	2021-08-14	North America	Canada	British Columbia Centre For Disease Control	BCCDC Public Health Laboratory	Prystajecky Natalie et al
EPI_ISL_4830461	Canada/BC-BCCDC-176728/2021	2021-08-13	North America	Canada	British Columbia Centre For Disease Control	BCCDC Public Health Laboratory	Prystajecky Natalie et al
EPI_ISL_4830463	Canada/BC-BCCDC-176730/2021	2021-08-13	North America	Canada	British Columbia Centre For Disease Control	BCCDC Public Health Laboratory	Prystajecky Natalie et al
EPI_ISL_4830464	Canada/BC-BCCDC-176731/2021	2021-08-12	North America	Canada	British Columbia Centre For Disease Control	BCCDC Public Health Laboratory	Prystajecky Natalie et al
EPI_ISL_4830465	Canada/BC-BCCDC-176732/2021	2021-08-13	North America	Canada	British Columbia Centre For Disease Control	BCCDC Public Health Laboratory	Prystajecky Natalie et al
EPI_ISL_4830466	Canada/BC-BCCDC-176733/2021	2021-08-14	North America	Canada	British Columbia Centre For Disease Control	BCCDC Public Health Laboratory	Prystajecky Natalie et al
EPI_ISL_4830467	Canada/BC-BCCDC-176734/2021	2021-08-14	North America	Canada	British Columbia Centre For Disease Control	BCCDC Public Health Laboratory	Prystajecky Natalie et al
EPI_ISL_4830468	Canada/BC-BCCDC-176735/2021	2021-08-13	North America	Canada	British Columbia Centre For Disease Control	BCCDC Public Health Laboratory	Prystajecky Natalie et al
EPI_ISL_4830469	Canada/BC-BCCDC-176736/2021	2021-08-14	North America	Canada	British Columbia Centre For Disease Control	BCCDC Public Health Laboratory	Prystajecky Natalie et al
EPI_ISL_4830470	Canada/BC-BCCDC-176737/2021	2021-08-12	North America	Canada	British Columbia Centre For Disease Control	BCCDC Public Health Laboratory	Prystajecky Natalie et al
EPI_ISL_4830473	Canada/BC-BCCDC-176740/2021	2021-08-14	North America	Canada	British Columbia Centre For Disease Control	BCCDC Public Health Laboratory	Prystajecky Natalie et al
EPI_ISL_4830474	Canada/BC-BCCDC-176741/2021	2021-08-13	North America	Canada	British Columbia Centre For Disease Control	BCCDC Public Health Laboratory	Prystajecky Natalie et al
EPI_ISL_4830475	Canada/BC-BCCDC-176742/2021	2021-08-13	North America	Canada	British Columbia Centre For Disease Control	BCCDC Public Health Laboratory	Prystajecky Natalie et al
EPI_ISL_4830476	Canada/BC-BCCDC-176743/2021	2021-08-13	North America	Canada	British Columbia Centre For Disease Control	BCCDC Public Health Laboratory	Prystajecky Natalie et al
EPI_ISL_4830477	Canada/BC-BCCDC-176744/2021	2021-08-12	North America	Canada	British Columbia Centre For Disease Control	BCCDC Public Health Laboratory	Prystajecky Natalie et al
EPI_ISL_4830478	Canada/BC-BCCDC-176745/2021	2021-08-13	North America	Canada	British Columbia Centre For Disease Control	BCCDC Public Health Laboratory	Prystajecky Natalie et al
EPI_ISL_4830479	Canada/BC-BCCDC-176746/2021	2021-08-14	North America	Canada	British Columbia Centre For Disease Control	BCCDC Public Health Laboratory	Prystajecky Natalie et al
EPI_ISL_4830480	Canada/BC-BCCDC-176747/2021	2021-08-13	North America	Canada	British Columbia Centre For Disease Control	BCCDC Public Health Laboratory	Prystajecky Natalie et al
EPI_ISL_4830481	Canada/BC-BCCDC-176748/2021	2021-08-12	North America	Canada	British Columbia Centre For Disease Control	BCCDC Public Health Laboratory	Prystajecky Natalie et al
EPI_ISL_4830482	Canada/BC-BCCDC-176749/2021	2021-08-12	North America	Canada	British Columbia Centre For Disease Control	BCCDC Public Health Laboratory	Prystajecky Natalie et al
EPI_ISL_4830483	Canada/BC-BCCDC-176750/2021	2021-08-13	North America	Canada	British Columbia Centre For Disease Control	BCCDC Public Health Laboratory	Prystajecky Natalie et al
EPI_ISL_4830484	Canada/BC-BCCDC-176751/2021	2021-08-13	North America	Canada	British Columbia Centre For Disease Control	BCCDC Public Health Laboratory	Prystajecky Natalie et al
EPI_ISL_4830485	Canada/BC-BCCDC-176752/2021	2021-08-13	North America	Canada	British Columbia Centre For Disease Control	BCCDC Public Health Laboratory	Prystajecky Natalie et al
EPI_ISL_4830486	Canada/BC-BCCDC-176753/2021	2021-08-14	North America	Canada	British Columbia Centre For Disease Control	BCCDC Public Health Laboratory	Prystajecky Natalie et al
EPI_ISL_4830487	Canada/BC-BCCDC-176754/2021	2021-08-13	North America	Canada	British Columbia Centre For Disease Control	BCCDC Public Health Laboratory	Prystajecky Natalie et al
EPI_ISL_4830488	Canada/BC-BCCDC-176755/2021	2021-08-12	North America	Canada	British Columbia Centre For Disease Control	BCCDC Public Health Laboratory	Prystajecky Natalie et al
EPI_ISL_4830489	Canada/BC-BCCDC-176756/2021	2021-08-13	North America	Canada	British Columbia Centre For Disease Control	BCCDC Public Health Laboratory	Prystajecky Natalie et al
EPI_ISL_4830490	Canada/BC-BCCDC-176757/2021	2021-08-12	North America	Canada	British Columbia Centre For Disease Control	BCCDC Public Health Laboratory	Prystajecky Natalie et al
EPI_ISL_4830491	Canada/BC-BCCDC-176758/2021	2021-08-14	North America	Canada	British Columbia Centre For Disease Control	BCCDC Public Health Laboratory	Prystajecky Natalie et al
EPI_ISL_4830492	Canada/BC-BCCDC-176759/2021	2021-08-13	North America	Canada	British Columbia Centre For Disease Control	BCCDC Public Health Laboratory	Prystajecky Natalie et al
EPI_ISL_4830493	Canada/BC-BCCDC-176760/2021	2021-08-13	North America	Canada	British Columbia Centre For Disease Control	BCCDC Public Health Laboratory	Prystajecky Natalie et al
EPI_ISL_4830494	Canada/BC-BCCDC-176761/2021	2021-08-13	North America	Canada	British Columbia Centre For Disease Control	BCCDC Public Health Laboratory	Prystajecky Natalie et al
EPI_ISL_4830496	Canada/BC-BCCDC-176763/2021	2021-08-13	North America	Canada	British Columbia Centre For Disease Control	BCCDC Public Health Laboratory	Prystajecky Natalie et al
EPI_ISL_4830497	Canada/BC-BCCDC-176764/2021	2021-08-12	North America	Canada	British Columbia Centre For Disease Control	BCCDC Public Health Laboratory	Prystajecky Natalie et al
EPI_ISL_4830498	Canada/BC-BCCDC-176765/2021	2021-08-12	North America	Canada	British Columbia Centre For Disease Control	BCCDC Public Health Laboratory	Prystajecky Natalie et al
EPI_ISL_4830500	Canada/BC-BCCDC-176766/2021	2021-08-14	North America	Canada	British Columbia Centre For Disease Control	BCCDC Public Health Laboratory	Prystajecky Natalie et al
EPI_ISL_4830501	Canada/BC-BCCDC-176768/2021	2021-08-13	North America	Canada	British Columbia Centre For Disease Control	BCCDC Public Health Laboratory	Prystajecky Natalie et al
EPI_ISL_4830502	Canada/BC-BCCDC-176769/2021	2021-08-12	North America	Canada	British Columbia Centre For Disease Control	BCCDC Public Health Laboratory	Prystajecky Natalie et al
EPI_ISL_4830503	Canada/BC-BCCDC-176770/2021	2021-08-12	North America	Canada	British Columbia Centre For Disease Control	BCCDC Public Health Laboratory	Prystajecky Natalie et al
EPI_ISL_4830504	Canada/BC-BCCDC-176771/2021	2021-08-12	North America	Canada	British Columbia Centre For Disease Control	BCCDC Public Health Laboratory	Prystajecky Natalie et al
EPI_ISL_4830505	Canada/BC-BCCDC-176772/2021	2021-08-14	North America	Canada	British Columbia Centre For Disease Control	BCCDC Public Health Laboratory	Prystajecky Natalie et al
EPI_ISL_4830506	Canada/BC-BCCDC-176773/2021	2021-08-14	North America	Canada	British Columbia Centre For Disease Control	BCCDC Public Health Laboratory	Prystajecky Natalie et al
EPI_ISL_4830507	Canada/BC-BCCDC-176774/2021	2021-08-14	North America	Canada	British Columbia Centre For Disease Control	BCCDC Public Health Laboratory	Prystajecky Natalie et al
EPI_ISL_4830508	Canada/BC-BCCDC-176775/2021	2021-08-13	North America	Canada	British Columbia Centre For Disease Control	BCCDC Public Health Laboratory	Prystajecky Natalie et al
EPI_ISL_4830509	Canada/BC-BCCDC-176776/2021	2021-08-12	North America	Canada	British Columbia Centre For Disease Control	BCCDC Public Health Laboratory	Prystajecky Natalie et al
EPI_ISL_4830510	Canada/BC-BCCDC-176777/2021	2021-08-12	North America	Canada	British Columbia Centre For Disease Control	BCCDC Public Health Laboratory	Prystajecky Natalie et al
EPI_ISL_4830511	Canada/BC-BCCDC-176778/2021	2021-08-14	North America	Canada	British Columbia Centre For Disease Control	BCCDC Public Health Laboratory	Prystajecky Natalie et al
EPI_ISL_4830512	Canada/BC-BCCDC-176779/2021	2021-08-14	North America	Canada	British Columbia Centre For Disease Control	BCCDC Public Health Laboratory	Prystajecky Natalie et al
EPI_ISL_4830513	Canada/BC-BCCDC-176780/2021	2021-08-15	North America	Canada	British Columbia Centre For Disease Control	BCCDC Public Health Laboratory	Prystajecky Natalie et al
EPI_ISL_4830514	Canada/BC-BCCDC-176781/2021	2021-08-13	North America	Canada	British Columbia Centre For Disease Control	BCCDC Public Health Laboratory	Prystajecky Natalie et al
EPI_ISL_4830515	Canada/BC-BCCDC-176782/2021	2021-08-12	North America	Canada	British Columbia Centre For Disease Control	BCCDC Public Health Laboratory	Prystajecky Natalie et al
EPI_ISL_4830516	Canada/BC-BCCDC-176783/2021	2021-08-14	North America	Canada	British Columbia Centre For Disease Control	BCCDC Public Health Laboratory	Prystajecky Natalie et al
EPI_ISL_4830517	Canada/BC-BCCDC-176784/2021	2021-08-13	North America	Canada	British Columbia Centre For Disease Control	BCCDC Public Health Laboratory	Prystajecky Natalie et al
EPI_ISL_4830518	Canada/BC-BCCDC-176785/2021	2021-08-12	North America	Canada	British Columbia Centre For Disease Control	BCCDC Public Health Laboratory	Prystajecky Natalie et al
EPI_ISL_4830519	Canada/BC-BCCDC-176786/2021	2021-08-13	North America	Canada	British Columbia Centre For Disease Control	BCCDC Public Health Laboratory	Prystajecky Natalie et al
EPI_ISL_4830520	Canada/BC-BCCDC-176787/2021	2021-08-14	North America	Canada	British Columbia Centre For Disease Control	BCCDC Public Health Laboratory	Prystajecky Natalie et al
EPI_ISL_4830521	Canada/BC-BCCDC-176788/2021	2021-08-13	North America	Canada	British Columbia Centre For Disease Control	BCCDC Public Health Laboratory	Prystajecky Natalie et al
EPI_ISL_4830522	Canada/BC-BCCDC-176789/2021	2021-08-13	North America	Canada	British Columbia Centre For Disease Control	BCCDC Public Health Laboratory	Prystajecky Natalie et al
EPI_ISL_4830523	Canada/BC-BCCDC-176790/2021	2021-08-11	North America	Canada	British Columbia Centre For Disease Control	BCCDC Public Health Laboratory	Prystajecky Natalie et al
EPI_ISL_4830524	Canada/BC-BCCDC-176791/2021	2021-08-14	North America	Canada	British Columbia Centre For Disease Control	BCCDC Public Health Laboratory	Prystajecky Natalie et al
EPI_ISL_4830525	Canada/BC-BCCDC-176792/2021	2021-08-13	North America	Canada	British Columbia Centre For Disease Control	BCCDC Public Health Laboratory	Prystajecky Natalie et al
EPI_ISL_4830526	Canada/BC-BCCDC-176793/2021	2021-08-13	North America	Canada	British Columbia Centre For Disease Control	BCCDC Public Health Laboratory	Prystajecky Natalie et al
EPI_ISL_4830527	Canada/BC-BCCDC-176795/2021	2021-08-13	North America	Canada	British Columbia Centre For Disease Control	BCCDC Public Health Laboratory	Prystajecky Natalie et al
EPI_ISL_4830528	Canada/BC-BCCDC-176796/2021	2021-08-13	North America	Canada	British Columbia Centre For Disease Control	BCCDC Public Health Laboratory	Prystajecky Natalie et al
EPI_ISL_4830529	Canada/BC-BCCDC-176797/2021	2021-08-12	North America	Canada	British Columbia Centre For Disease Control	BCCDC Public Health Laboratory	Prystajecky Natalie et al
EPI_ISL_4830530	Canada/BC-BCCDC-176798/2021	2021-08-13	North America	Canada	British Columbia Centre For Disease Control	BCCDC Public Health Laboratory	Prystajecky Natalie et al
EPI_ISL_4830532	Canada/BC-BCCDC-176801/2021	2021-08-13	North America	Canada	British Columbia Centre For Disease Control	BCCDC Public Health Laboratory	Prystajecky Natalie et al
EPI_ISL_4830533	Canada/BC-BCCDC-176802/2021	2021-08-13	North America	Canada	British Columbia Centre For Disease Control	BCCDC Public Health Laboratory	Prystajecky Natalie et al
EPI_ISL_4830534	Canada/BC-BCCDC-176803/2021	2021-08-13	North America	Canada	British Columbia Centre For Disease Control	BCCDC Public Health Laboratory	Prystajecky Natalie et al
EPI_ISL_4830535	Canada/BC-BCCDC-176804/2021	2021-08-12	North America	Canada	British Columbia Centre For Disease Control	BCCDC Public Health Laboratory	Prystajecky Natalie et al
EPI_ISL_4830536	Canada/BC-BCCDC-176805/2021	2021-08-13	North America	Canada	British Columbia Centre For Disease Control	BCCDC Public Health Laboratory	Prystajecky Natalie et al
EPI_ISL_4830537	Canada/BC-BCCDC-176806/2021	2021-08-13	North America	Canada	British Columbia Centre For Disease Control	BCCDC Public Health Laboratory	Prystajecky Natalie et al
EPI_ISL_4830538	Canada/BC-BCCDC-176807/2021	2021-08-12	North America	Canada	British Columbia Centre For Disease Control	BCCDC Public Health Laboratory	Prystajecky Natalie et al
EPI_ISL_4830539	Canada/BC-BCCDC-176808/2021	2021-08-13	North America	Canada	British Columbia Centre For Disease Control	BCCDC Public Health Laboratory	Prystajecky Natalie et al
EPI_ISL_4830540	Canada/BC-BCCDC-176809/2021	2021-08-13	North America	Canada	British Columbia Centre For Disease Control	BCCDC Public Health Laboratory	Prystajecky Natalie et al
EPI_ISL_4830541	Canada/BC-BCCDC-176810/2021	2021-08-12	North America	Canada	British Columbia Centre For Disease Control	BCCDC Public Health Laboratory	Prystajecky Natalie et al
EPI_ISL_4830542	Canada/BC-BCCDC-176811/2021	2021-08-14	North America	Canada	British Columbia Centre For Disease Control	BCCDC Public Health Laboratory	Prystajecky Natalie et al
EPI_ISL_4830543	Canada/BC-BCCDC-176812/2021	2021-08-14	North America	Canada	British Columbia Centre For Disease Control	BCCDC Public Health Laboratory	Prystajecky Natalie et al
EPI_ISL_4830544	Canada/BC-BCCDC-176813/2021	2021-08-12	North America	Canada	British Columbia Centre For Disease Control	BCCDC Public Health Laboratory	Prystajecky Natalie et al
EPI_ISL_4830545	Canada/BC-BCCDC-176814/2021	2021-08-14	North America	Canada	British Columbia Centre For Disease Control	BCCDC Public Health Laboratory	Prystajecky Natalie et al
EPI_ISL_4830546	Canada/BC-BCCDC-176815/2021	2021-08-12	North America	Canada	British Columbia Centre For Disease Control	BCCDC Public Health Laboratory	Prystajecky Natalie et al
EPI_ISL_4830547	Canada/BC-BCCDC-176816/2021	2021-08-13	North America	Canada	British Columbia Centre For Disease Control	BCCDC Public Health Laboratory	Prystajecky Natalie et al
EPI_ISL_4830548	Canada/BC-BCCDC-176817/2021	2021-08-14	North America	Canada	British Columbia Centre For Disease Control	BCCDC Public Health Laboratory	Prystajecky Natalie et al
EPI_ISL_4830549	Canada/BC-BCCDC-176818/2021	2021-08-13	North America	Canada	British Columbia Centre For Disease Control	BCCDC Public Health Laboratory	Prystajecky Natalie et al
EPI_ISL_4830550	Canada/BC-BCCDC-176820/2021	2021-08-13	North America	Canada	British Columbia Centre For Disease Control	BCCDC Public Health Laboratory	Prystajecky Natalie et al
EPI_ISL_4830551	Canada/BC-BCCDC-176821/2021	2021-08-13	North America	Canada	British Columbia Centre For Disease Control	BCCDC Public Health Laboratory	Prystajecky Natalie et al
EPI_ISL_4830552	Canada/BC-BCCDC-176822/2021	2021-08-13	North America	Canada	British Columbia Centre For Disease Control	BCCDC Public Health Laboratory	Prystajecky Natalie et al
EPI_ISL_4830553	Canada/BC-BCCDC-176823/2021	2021-08-14	North America	Canada	British Columbia Centre For Disease Control	BCCDC Public Health Laboratory	Prystajecky Natalie et al
EPI_ISL_4830554	Canada/BC-BCCDC-176824/2021	2021-08-13	North America	Canada	British Columbia Centre For Disease Control	BCCDC Public Health Laboratory	Prystajecky Natalie et al
EPI_ISL_4830555	Canada/BC-BCCDC-176825/2021	2021-08-12	North America	Canada	British Columbia Centre For Disease Control	BCCDC Public Health Laboratory	Prystajecky Natalie et al
EPI_ISL_4830556	Canada/BC-BCCDC-176826/2021	2021-08-12	North America	Canada	British Columbia Centre For Disease Control	BCCDC Public Health Laboratory	Prystajecky Natalie et al
EPI_ISL_4830557	Canada/BC-BCCDC-176827/2021	2021-08-13	North America	Canada	British Columbia Centre For Disease Control	BCCDC Public Health Laboratory	Prystajecky Natalie et al
EPI_ISL_4830558	Canada/BC-BCCDC-176828/2021	2021-08-14	North America	Canada	British Columbia Centre For Disease Control	BCCDC Public Health Laboratory	Prystajecky Natalie et al
EPI_ISL_4830559	Canada/BC-BCCDC-176829/2021	2021-08-13	North America	Canada	British Columbia Centre For Disease Control	BCCDC Public Health Laboratory	Prystajecky Natalie et al
EPI_ISL_4830560	Canada/BC-BCCDC-176830/2021	2021-08-12	North America	Canada	British Columbia Centre For Disease Control	BCCDC Public Health Laboratory	Prystajecky Natalie et al
EPI_ISL_4830561	Canada/BC-BCCDC-176832/2021	2021-08-14	North America	Canada	British Columbia Centre For Disease Control	BCCDC Public Health Laboratory	Prystajecky Natalie et al
EPI_ISL_4830562	Canada/BC-BCCDC-176833/2021	2021-08-12	North America	Canada	British Columbia Centre For Disease Control	BCCDC Public Health Laboratory	Prystajecky Natalie et al
EPI_ISL_4830566	Canada/BC-BCCDC-176836/2021	2021-08-12	North America	Canada	British Columbia Centre For Disease Control	BCCDC Public Health Laboratory	Prystajecky Natalie et al
EPI_ISL_4830567	Canada/BC-BCCDC-176837/2021	2021-08-14	North America	Canada	British Columbia Centre For Disease Control	BCCDC Public Health Laboratory	Prystajecky Natalie et al
EPI_ISL_4830568	Canada/BC-BCCDC-176838/2021	2021-08-12	North America	Canada	British Columbia Centre For Disease Control	BCCDC Public Health Laboratory	Prystajecky Natalie et al
EPI_ISL_4830570	Canada/BC-BCCDC-176840/2021	2021-08-14	North America	Canada	British Columbia Centre For Disease Control	BCCDC Public Health Laboratory	Prystajecky Natalie et al
EPI_ISL_4830571	Canada/BC-BCCDC-176841/2021	2021-08-13	North America	Canada	British Columbia Centre For Disease Control	BCCDC Public Health Laboratory	Prystajecky Natalie et al
EPI_ISL_4830572	Canada/BC-BCCDC-176842/2021	2021-08-13	North America	Canada	British Columbia Centre For Disease Control	BCCDC Public Health Laboratory	Prystajecky Natalie et al
EPI_ISL_4830573	Canada/BC-BCCDC-176843/2021	2021-08-13	North America	Canada	British Columbia Centre For Disease Control	BCCDC Public Health Laboratory	Prystajecky Natalie et al
EPI_ISL_4830574	Canada/BC-BCCDC-176844/2021	2021-08-14	North America	Canada	British Columbia Centre For Disease Control	BCCDC Public Health Laboratory	Prystajecky Natalie et al
EPI_ISL_4830575	Canada/BC-BCCDC-176845/2021	2021-08-12	North America	Canada	British Columbia Centre For Disease Control	BCCDC Public Health Laboratory	Prystajecky Natalie et al
EPI_ISL_4830576	Canada/BC-BCCDC-176846/2021	2021-08-13	North America	Canada	British Columbia Centre For Disease Control	BCCDC Public Health Laboratory	Prystajecky Natalie et al
EPI_ISL_4830577	Canada/BC-BCCDC-176847/2021	2021-08-12	North America	Canada	British Columbia Centre For Disease Control	BCCDC Public Health Laboratory	Prystajecky Natalie et al
EPI_ISL_4830578	Canada/BC-BCCDC-176848/2021	2021-08-13	North America	Canada	British Columbia Centre For Disease Control	BCCDC Public Health Laboratory	Prystajecky Natalie et al
EPI_ISL_4830579	Canada/BC-BCCDC-176849/2021	2021-08-12	North America	Canada	British Columbia Centre For Disease Control	BCCDC Public Health Laboratory	Prystajecky Natalie et al
EPI_ISL_4830580	Canada/BC-BCCDC-176850/2021	2021-08-12	North America	Canada	British Columbia Centre For Disease Control	BCCDC Public Health Laboratory	Prystajecky Natalie et al
EPI_ISL_4830581	Canada/BC-BCCDC-176851/2021	2021-08-14	North America	Canada	British Columbia Centre For Disease Control	BCCDC Public Health Laboratory	Prystajecky Natalie et al
EPI_ISL_4830582	Canada/BC-BCCDC-176852/2021	2021-08-12	North America	Canada	British Columbia Centre For Disease Control	BCCDC Public Health Laboratory	Prystajecky Natalie et al
EPI_ISL_4830583	Canada/BC-BCCDC-176854/2021	2021-08-13	North America	Canada	British Columbia Centre For Disease Control	BCCDC Public Health Laboratory	Prystajecky Natalie et al
EPI_ISL_4830584	Canada/BC-BCCDC-176855/2021	2021-08-13	North America	Canada	British Columbia Centre For Disease Control	BCCDC Public Health Laboratory	Prystajecky Natalie et al
EPI_ISL_4830585	Canada/BC-BCCDC-176856/2021	2021-08-12	North America	Canada	British Columbia Centre For Disease Control	BCCDC Public Health Laboratory	Prystajecky Natalie et al
EPI_ISL_4830586	Canada/BC-BCCDC-176857/2021	2021-08-13	North America	Canada	British Columbia Centre For Disease Control	BCCDC Public Health Laboratory	Prystajecky Natalie et al
EPI_ISL_4830587	Canada/BC-BCCDC-176858/2021	2021-08-15	North America	Canada	British Columbia Centre For Disease Control	BCCDC Public Health Laboratory	Prystajecky Natalie et al
EPI_ISL_4830588	Canada/BC-BCCDC-176860/2021	2021-08-12	North America	Canada	British Columbia Centre For Disease Control	BCCDC Public Health Laboratory	Prystajecky Natalie et al
EPI_ISL_4830589	Canada/BC-BCCDC-176861/2021	2021-08-13	North America	Canada	British Columbia Centre For Disease Control	BCCDC Public Health Laboratory	Prystajecky Natalie et al
EPI_ISL_4830590	Canada/BC-BCCDC-176862/2021	2021-08-13	North America	Canada	British Columbia Centre For Disease Control	BCCDC Public Health Laboratory	Prystajecky Natalie et al
EPI_ISL_4830592	Canada/BC-BCCDC-176865/2021	2021-08-13	North America	Canada	British Columbia Centre For Disease Control	BCCDC Public Health Laboratory	Prystajecky Natalie et al
EPI_ISL_4830594	Canada/BC-BCCDC-176867/2021	2021-08-12	North America	Canada	British Columbia Centre For Disease Control	BCCDC Public Health Laboratory	Prystajecky Natalie et al
EPI_ISL_4830595	Canada/BC-BCCDC-176868/2021	2021-08-14	North America	Canada	British Columbia Centre For Disease Control	BCCDC Public Health Laboratory	Prystajecky Natalie et al
EPI_ISL_4830597	Canada/BC-BCCDC-176870/2021	2021-08-14	North America	Canada	British Columbia Centre For Disease Control	BCCDC Public Health Laboratory	Prystajecky Natalie et al
EPI_ISL_4830598	Canada/BC-BCCDC-176871/2021	2021-08-13	North America	Canada	British Columbia Centre For Disease Control	BCCDC Public Health Laboratory	Prystajecky Natalie et al
EPI_ISL_4830599	Canada/BC-BCCDC-176872/2021	2021-08-12	North America	Canada	British Columbia Centre For Disease Control	BCCDC Public Health Laboratory	Prystajecky Natalie et al
EPI_ISL_4830601	Canada/BC-BCCDC-176873/2021	2021-08-14	North America	Canada	British Columbia Centre For Disease Control	BCCDC Public Health Laboratory	Prystajecky Natalie et al
EPI_ISL_4830602	Canada/BC-BCCDC-176874/2021	2021-08-14	North America	Canada	British Columbia Centre For Disease Control	BCCDC Public Health Laboratory	Prystajecky Natalie et al
EPI_ISL_4830603	Canada/BC-BCCDC-176875/2021	2021-08-12	North America	Canada	British Columbia Centre For Disease Control	BCCDC Public Health Laboratory	Prystajecky Natalie et al
EPI_ISL_4830604	Canada/BC-BCCDC-176876/2021	2021-08-14	North America	Canada	British Columbia Centre For Disease Control	BCCDC Public Health Laboratory	Prystajecky Natalie et al
EPI_ISL_4830605	Canada/BC-BCCDC-176877/2021	2021-08-14	North America	Canada	British Columbia Centre For Disease Control	BCCDC Public Health Laboratory	Prystajecky Natalie et al
EPI_ISL_4830607	Canada/BC-BCCDC-176879/2021	2021-08-14	North America	Canada	British Columbia Centre For Disease Control	BCCDC Public Health Laboratory	Prystajecky Natalie et al
EPI_ISL_4830610	Canada/BC-BCCDC-176880/2021	2021-08-15	North America	Canada	British Columbia Centre For Disease Control	BCCDC Public Health Laboratory	Prystajecky Natalie et al
EPI_ISL_4830611	Canada/BC-BCCDC-176881/2021	2021-08-13	North America	Canada	British Columbia Centre For Disease Control	BCCDC Public Health Laboratory	Prystajecky Natalie et al
EPI_ISL_4830612	Canada/BC-BCCDC-176882/2021	2021-08-12	North America	Canada	British Columbia Centre For Disease Control	BCCDC Public Health Laboratory	Prystajecky Natalie et al
EPI_ISL_4830613	Canada/BC-BCCDC-176883/2021	2021-08-12	North America	Canada	British Columbia Centre For Disease Control	BCCDC Public Health Laboratory	Prystajecky Natalie et al
EPI_ISL_4830614	Canada/BC-BCCDC-176884/2021	2021-08-12	North America	Canada	British Columbia Centre For Disease Control	BCCDC Public Health Laboratory	Prystajecky Natalie et al
EPI_ISL_4830615	Canada/BC-BCCDC-176885/2021	2021-08-13	North America	Canada	British Columbia Centre For Disease Control	BCCDC Public Health Laboratory	Prystajecky Natalie et al
EPI_ISL_4830616	Canada/BC-BCCDC-176886/2021	2021-08-17	North America	Canada	British Columbia Centre For Disease Control	BCCDC Public Health Laboratory	Prystajecky Natalie et al
EPI_ISL_4830617	Canada/BC-BCCDC-176887/2021	2021-08-14	North America	Canada	British Columbia Centre For Disease Control	BCCDC Public Health Laboratory	Prystajecky Natalie et al
EPI_ISL_4830620	Canada/BC-BCCDC-176889/2021	2021-08-14	North America	Canada	British Columbia Centre For Disease Control	BCCDC Public Health Laboratory	Prystajecky Natalie et al
EPI_ISL_4830621	Canada/BC-BCCDC-176890/2021	2021-08-14	North America	Canada	British Columbia Centre For Disease Control	BCCDC Public Health Laboratory	Prystajecky Natalie et al
EPI_ISL_4830622	Canada/BC-BCCDC-176891/2021	2021-08-12	North America	Canada	British Columbia Centre For Disease Control	BCCDC Public Health Laboratory	Prystajecky Natalie et al
EPI_ISL_4830623	Canada/BC-BCCDC-176892/2021	2021-08-13	North America	Canada	British Columbia Centre For Disease Control	BCCDC Public Health Laboratory	Prystajecky Natalie et al
EPI_ISL_4830624	Canada/BC-BCCDC-176893/2021	2021-08-14	North America	Canada	British Columbia Centre For Disease Control	BCCDC Public Health Laboratory	Prystajecky Natalie et al
EPI_ISL_4830625	Canada/BC-BCCDC-176894/2021	2021-08-14	North America	Canada	British Columbia Centre For Disease Control	BCCDC Public Health Laboratory	Prystajecky Natalie et al
EPI_ISL_4830626	Canada/BC-BCCDC-176896/2021	2021-08-17	North America	Canada	British Columbia Centre For Disease Control	BCCDC Public Health Laboratory	Prystajecky Natalie et al
EPI_ISL_4830628	Canada/BC-BCCDC-176898/2021	2021-08-14	North America	Canada	British Columbia Centre For Disease Control	BCCDC Public Health Laboratory	Prystajecky Natalie et al
EPI_ISL_4830629	Canada/BC-BCCDC-176899/2021	2021-08-11	North America	Canada	British Columbia Centre For Disease Control	BCCDC Public Health Laboratory	Prystajecky Natalie et al
EPI_ISL_4830630	Canada/BC-BCCDC-176900/2021	2021-08-12	North America	Canada	British Columbia Centre For Disease Control	BCCDC Public Health Laboratory	Prystajecky Natalie et al
EPI_ISL_4830632	Canada/BC-BCCDC-176902/2021	2021-08-12	North America	Canada	British Columbia Centre For Disease Control	BCCDC Public Health Laboratory	Prystajecky Natalie et al
EPI_ISL_4830633	Canada/BC-BCCDC-176904/2021	2021-08-12	North America	Canada	British Columbia Centre For Disease Control	BCCDC Public Health Laboratory	Prystajecky Natalie et al
EPI_ISL_4830634	Canada/BC-BCCDC-176905/2021	2021-08-14	North America	Canada	British Columbia Centre For Disease Control	BCCDC Public Health Laboratory	Prystajecky Natalie et al
EPI_ISL_4830635	Canada/BC-BCCDC-176906/2021	2021-08-12	North America	Canada	British Columbia Centre For Disease Control	BCCDC Public Health Laboratory	Prystajecky Natalie et al
EPI_ISL_4830636	Canada/BC-BCCDC-176907/2021	2021-08-11	North America	Canada	British Columbia Centre For Disease Control	BCCDC Public Health Laboratory	Prystajecky Natalie et al
EPI_ISL_4830638	Canada/BC-BCCDC-176909/2021	2021-08-13	North America	Canada	British Columbia Centre For Disease Control	BCCDC Public Health Laboratory	Prystajecky Natalie et al
EPI_ISL_4830639	Canada/BC-BCCDC-176910/2021	2021-08-12	North America	Canada	British Columbia Centre For Disease Control	BCCDC Public Health Laboratory	Prystajecky Natalie et al
EPI_ISL_4830640	Canada/BC-BCCDC-176912/2021	2021-08-11	North America	Canada	British Columbia Centre For Disease Control	BCCDC Public Health Laboratory	Prystajecky Natalie et al
EPI_ISL_4830641	Canada/BC-BCCDC-176913/2021	2021-08-12	North America	Canada	British Columbia Centre For Disease Control	BCCDC Public Health Laboratory	Prystajecky Natalie et al
EPI_ISL_4830642	Canada/BC-BCCDC-176914/2021	2021-08-13	North America	Canada	British Columbia Centre For Disease Control	BCCDC Public Health Laboratory	Prystajecky Natalie et al
EPI_ISL_4830643	Canada/BC-BCCDC-176915/2021	2021-08-12	North America	Canada	British Columbia Centre For Disease Control	BCCDC Public Health Laboratory	Prystajecky Natalie et al
EPI_ISL_4830645	Canada/BC-BCCDC-176916/2021	2021-08-12	North America	Canada	British Columbia Centre For Disease Control	BCCDC Public Health Laboratory	Prystajecky Natalie et al
EPI_ISL_4830646	Canada/BC-BCCDC-176917/2021	2021-08-14	North America	Canada	British Columbia Centre For Disease Control	BCCDC Public Health Laboratory	Prystajecky Natalie et al
EPI_ISL_4830647	Canada/BC-BCCDC-176918/2021	2021-08-12	North America	Canada	British Columbia Centre For Disease Control	BCCDC Public Health Laboratory	Prystajecky Natalie et al
EPI_ISL_4830648	Canada/BC-BCCDC-176919/2021	2021-08-14	North America	Canada	British Columbia Centre For Disease Control	BCCDC Public Health Laboratory	Prystajecky Natalie et al
EPI_ISL_4830649	Canada/BC-BCCDC-176920/2021	2021-08-12	North America	Canada	British Columbia Centre For Disease Control	BCCDC Public Health Laboratory	Prystajecky Natalie et al
EPI_ISL_4830650	Canada/BC-BCCDC-176921/2021	2021-08-12	North America	Canada	British Columbia Centre For Disease Control	BCCDC Public Health Laboratory	Prystajecky Natalie et al
EPI_ISL_4830651	Canada/BC-BCCDC-176922/2021	2021-08-12	North America	Canada	British Columbia Centre For Disease Control	BCCDC Public Health Laboratory	Prystajecky Natalie et al
EPI_ISL_4830652	Canada/BC-BCCDC-176923/2021	2021-08-14	North America	Canada	British Columbia Centre For Disease Control	BCCDC Public Health Laboratory	Prystajecky Natalie et al
EPI_ISL_4830653	Canada/BC-BCCDC-176924/2021	2021-08-11	North America	Canada	British Columbia Centre For Disease Control	BCCDC Public Health Laboratory	Prystajecky Natalie et al
EPI_ISL_4830654	Canada/BC-BCCDC-176925/2021	2021-08-12	North America	Canada	British Columbia Centre For Disease Control	BCCDC Public Health Laboratory	Prystajecky Natalie et al
EPI_ISL_4830655	Canada/BC-BCCDC-176927/2021	2021-08-12	North America	Canada	British Columbia Centre For Disease Control	BCCDC Public Health Laboratory	Prystajecky Natalie et al
EPI_ISL_4830656	Canada/BC-BCCDC-176928/2021	2021-08-13	North America	Canada	British Columbia Centre For Disease Control	BCCDC Public Health Laboratory	Prystajecky Natalie et al
EPI_ISL_4830657	Canada/BC-BCCDC-176929/2021	2021-08-12	North America	Canada	British Columbia Centre For Disease Control	BCCDC Public Health Laboratory	Prystajecky Natalie et al
EPI_ISL_4830658	Canada/BC-BCCDC-176930/2021	2021-08-12	North America	Canada	British Columbia Centre For Disease Control	BCCDC Public Health Laboratory	Prystajecky Natalie et al
EPI_ISL_4830659	Canada/BC-BCCDC-176931/2021	2021-08-14	North America	Canada	British Columbia Centre For Disease Control	BCCDC Public Health Laboratory	Prystajecky Natalie et al
EPI_ISL_4830660	Canada/BC-BCCDC-176932/2021	2021-08-11	North America	Canada	British Columbia Centre For Disease Control	BCCDC Public Health Laboratory	Prystajecky Natalie et al
EPI_ISL_4830661	Canada/BC-BCCDC-176933/2021	2021-08-13	North America	Canada	British Columbia Centre For Disease Control	BCCDC Public Health Laboratory	Prystajecky Natalie et al
EPI_ISL_4830662	Canada/BC-BCCDC-176934/2021	2021-08-12	North America	Canada	British Columbia Centre For Disease Control	BCCDC Public Health Laboratory	Prystajecky Natalie et al
EPI_ISL_4830663	Canada/BC-BCCDC-176935/2021	2021-08-13	North America	Canada	British Columbia Centre For Disease Control	BCCDC Public Health Laboratory	Prystajecky Natalie et al
EPI_ISL_4830664	Canada/BC-BCCDC-176936/2021	2021-08-12	North America	Canada	British Columbia Centre For Disease Control	BCCDC Public Health Laboratory	Prystajecky Natalie et al
EPI_ISL_4830665	Canada/BC-BCCDC-176937/2021	2021-08-12	North America	Canada	British Columbia Centre For Disease Control	BCCDC Public Health Laboratory	Prystajecky Natalie et al
EPI_ISL_4830666	Canada/BC-BCCDC-176939/2021	2021-08-13	North America	Canada	British Columbia Centre For Disease Control	BCCDC Public Health Laboratory	Prystajecky Natalie et al
EPI_ISL_4830667	Canada/BC-BCCDC-176940/2021	2021-08-12	North America	Canada	British Columbia Centre For Disease Control	BCCDC Public Health Laboratory	Prystajecky Natalie et al
EPI_ISL_4830668	Canada/BC-BCCDC-176941/2021	2021-08-12	North America	Canada	British Columbia Centre For Disease Control	BCCDC Public Health Laboratory	Prystajecky Natalie et al
EPI_ISL_4830669	Canada/BC-BCCDC-176942/2021	2021-08-13	North America	Canada	British Columbia Centre For Disease Control	BCCDC Public Health Laboratory	Prystajecky Natalie et al
EPI_ISL_4830670	Canada/BC-BCCDC-176943/2021	2021-08-11	North America	Canada	British Columbia Centre For Disease Control	BCCDC Public Health Laboratory	Prystajecky Natalie et al
EPI_ISL_4830672	Canada/BC-BCCDC-176945/2021	2021-08-13	North America	Canada	British Columbia Centre For Disease Control	BCCDC Public Health Laboratory	Prystajecky Natalie et al
EPI_ISL_4830673	Canada/BC-BCCDC-176946/2021	2021-08-12	North America	Canada	British Columbia Centre For Disease Control	BCCDC Public Health Laboratory	Prystajecky Natalie et al
EPI_ISL_4830674	Canada/BC-BCCDC-176947/2021	2021-08-12	North America	Canada	British Columbia Centre For Disease Control	BCCDC Public Health Laboratory	Prystajecky Natalie et al
EPI_ISL_4830675	Canada/BC-BCCDC-176948/2021	2021-08-12	North America	Canada	British Columbia Centre For Disease Control	BCCDC Public Health Laboratory	Prystajecky Natalie et al
EPI_ISL_4830676	Canada/BC-BCCDC-176949/2021	2021-08-11	North America	Canada	British Columbia Centre For Disease Control	BCCDC Public Health Laboratory	Prystajecky Natalie et al
EPI_ISL_4830677	Canada/BC-BCCDC-176950/2021	2021-08-12	North America	Canada	British Columbia Centre For Disease Control	BCCDC Public Health Laboratory	Prystajecky Natalie et al
EPI_ISL_4830678	Canada/BC-BCCDC-176951/2021	2021-08-12	North America	Canada	British Columbia Centre For Disease Control	BCCDC Public Health Laboratory	Prystajecky Natalie et al
EPI_ISL_4830679	Canada/BC-BCCDC-176952/2021	2021-08-12	North America	Canada	British Columbia Centre For Disease Control	BCCDC Public Health Laboratory	Prystajecky Natalie et al
EPI_ISL_4830680	Canada/BC-BCCDC-176953/2021	2021-08-12	North America	Canada	British Columbia Centre For Disease Control	BCCDC Public Health Laboratory	Prystajecky Natalie et al
EPI_ISL_4830681	Canada/BC-BCCDC-176954/2021	2021-08-12	North America	Canada	British Columbia Centre For Disease Control	BCCDC Public Health Laboratory	Prystajecky Natalie et al
EPI_ISL_4830682	Canada/BC-BCCDC-176955/2021	2021-08-12	North America	Canada	British Columbia Centre For Disease Control	BCCDC Public Health Laboratory	Prystajecky Natalie et al
EPI_ISL_4830683	Canada/BC-BCCDC-176956/2021	2021-08-12	North America	Canada	British Columbia Centre For Disease Control	BCCDC Public Health Laboratory	Prystajecky Natalie et al
EPI_ISL_4830684	Canada/BC-BCCDC-176957/2021	2021-08-13	North America	Canada	British Columbia Centre For Disease Control	BCCDC Public Health Laboratory	Prystajecky Natalie et al
EPI_ISL_4830685	Canada/BC-BCCDC-176958/2021	2021-08-12	North America	Canada	British Columbia Centre For Disease Control	BCCDC Public Health Laboratory	Prystajecky Natalie et al
EPI_ISL_4830686	Canada/BC-BCCDC-176959/2021	2021-08-13	North America	Canada	British Columbia Centre For Disease Control	BCCDC Public Health Laboratory	Prystajecky Natalie et al
EPI_ISL_4830687	Canada/BC-BCCDC-176960/2021	2021-08-13	North America	Canada	British Columbia Centre For Disease Control	BCCDC Public Health Laboratory	Prystajecky Natalie et al
EPI_ISL_4830689	Canada/BC-BCCDC-176961/2021	2021-08-12	North America	Canada	British Columbia Centre For Disease Control	BCCDC Public Health Laboratory	Prystajecky Natalie et al
EPI_ISL_4830690	Canada/BC-BCCDC-176962/2021	2021-08-13	North America	Canada	British Columbia Centre For Disease Control	BCCDC Public Health Laboratory	Prystajecky Natalie et al
EPI_ISL_4830691	Canada/BC-BCCDC-176963/2021	2021-08-12	North America	Canada	British Columbia Centre For Disease Control	BCCDC Public Health Laboratory	Prystajecky Natalie et al
EPI_ISL_4830692	Canada/BC-BCCDC-176964/2021	2021-08-12	North America	Canada	British Columbia Centre For Disease Control	BCCDC Public Health Laboratory	Prystajecky Natalie et al
EPI_ISL_4830693	Canada/BC-BCCDC-176965/2021	2021-08-12	North America	Canada	British Columbia Centre For Disease Control	BCCDC Public Health Laboratory	Prystajecky Natalie et al
EPI_ISL_4830694	Canada/BC-BCCDC-176966/2021	2021-08-12	North America	Canada	British Columbia Centre For Disease Control	BCCDC Public Health Laboratory	Prystajecky Natalie et al
EPI_ISL_4830695	Canada/BC-BCCDC-176967/2021	2021-08-12	North America	Canada	British Columbia Centre For Disease Control	BCCDC Public Health Laboratory	Prystajecky Natalie et al
EPI_ISL_4830696	Canada/BC-BCCDC-176968/2021	2021-08-12	North America	Canada	British Columbia Centre For Disease Control	BCCDC Public Health Laboratory	Prystajecky Natalie et al
EPI_ISL_4830701	Canada/BC-BCCDC-176969/2021	2021-08-12	North America	Canada	British Columbia Centre For Disease Control	BCCDC Public Health Laboratory	Prystajecky Natalie et al
EPI_ISL_4830702	Canada/BC-BCCDC-176970/2021	2021-08-12	North America	Canada	British Columbia Centre For Disease Control	BCCDC Public Health Laboratory	Prystajecky Natalie et al
EPI_ISL_4830703	Canada/BC-BCCDC-176971/2021	2021-08-12	North America	Canada	British Columbia Centre For Disease Control	BCCDC Public Health Laboratory	Prystajecky Natalie et al
EPI_ISL_4830704	Canada/BC-BCCDC-176972/2021	2021-08-11	North America	Canada	British Columbia Centre For Disease Control	BCCDC Public Health Laboratory	Prystajecky Natalie et al
EPI_ISL_4830705	Canada/BC-BCCDC-176973/2021	2021-08-12	North America	Canada	British Columbia Centre For Disease Control	BCCDC Public Health Laboratory	Prystajecky Natalie et al
EPI_ISL_4830707	Canada/BC-BCCDC-176975/2021	2021-08-12	North America	Canada	British Columbia Centre For Disease Control	BCCDC Public Health Laboratory	Prystajecky Natalie et al
EPI_ISL_4830708	Canada/BC-BCCDC-176976/2021	2021-08-12	North America	Canada	British Columbia Centre For Disease Control	BCCDC Public Health Laboratory	Prystajecky Natalie et al
EPI_ISL_4830709	Canada/BC-BCCDC-176977/2021	2021-08-12	North America	Canada	British Columbia Centre For Disease Control	BCCDC Public Health Laboratory	Prystajecky Natalie et al
EPI_ISL_4830710	Canada/BC-BCCDC-176978/2021	2021-08-12	North America	Canada	British Columbia Centre For Disease Control	BCCDC Public Health Laboratory	Prystajecky Natalie et al
EPI_ISL_4830711	Canada/BC-BCCDC-176979/2021	2021-08-12	North America	Canada	British Columbia Centre For Disease Control	BCCDC Public Health Laboratory	Prystajecky Natalie et al
EPI_ISL_4830712	Canada/BC-BCCDC-176980/2021	2021-08-12	North America	Canada	British Columbia Centre For Disease Control	BCCDC Public Health Laboratory	Prystajecky Natalie et al
EPI_ISL_4830713	Canada/BC-BCCDC-176981/2021	2021-08-12	North America	Canada	British Columbia Centre For Disease Control	BCCDC Public Health Laboratory	Prystajecky Natalie et al
EPI_ISL_4830714	Canada/BC-BCCDC-176982/2021	2021-08-12	North America	Canada	British Columbia Centre For Disease Control	BCCDC Public Health Laboratory	Prystajecky Natalie et al
EPI_ISL_4830715	Canada/BC-BCCDC-176983/2021	2021-08-12	North America	Canada	British Columbia Centre For Disease Control	BCCDC Public Health Laboratory	Prystajecky Natalie et al
EPI_ISL_4830716	Canada/BC-BCCDC-176986/2021	2021-08-14	North America	Canada	British Columbia Centre For Disease Control	BCCDC Public Health Laboratory	Prystajecky Natalie et al
EPI_ISL_4830717	Canada/BC-BCCDC-176987/2021	2021-08-12	North America	Canada	British Columbia Centre For Disease Control	BCCDC Public Health Laboratory	Prystajecky Natalie et al
EPI_ISL_4830718	Canada/BC-BCCDC-176988/2021	2021-08-14	North America	Canada	British Columbia Centre For Disease Control	BCCDC Public Health Laboratory	Prystajecky Natalie et al
EPI_ISL_4830719	Canada/BC-BCCDC-176989/2021	2021-08-14	North America	Canada	British Columbia Centre For Disease Control	BCCDC Public Health Laboratory	Prystajecky Natalie et al
EPI_ISL_4830720	Canada/BC-BCCDC-176991/2021	2021-08-14	North America	Canada	British Columbia Centre For Disease Control	BCCDC Public Health Laboratory	Prystajecky Natalie et al
EPI_ISL_4830721	Canada/BC-BCCDC-176992/2021	2021-08-14	North America	Canada	British Columbia Centre For Disease Control	BCCDC Public Health Laboratory	Prystajecky Natalie et al
EPI_ISL_4830722	Canada/BC-BCCDC-176993/2021	2021-08-12	North America	Canada	British Columbia Centre For Disease Control	BCCDC Public Health Laboratory	Prystajecky Natalie et al
EPI_ISL_4830723	Canada/BC-BCCDC-176994/2021	2021-08-14	North America	Canada	British Columbia Centre For Disease Control	BCCDC Public Health Laboratory	Prystajecky Natalie et al
EPI_ISL_4830724	Canada/BC-BCCDC-176995/2021	2021-08-14	North America	Canada	British Columbia Centre For Disease Control	BCCDC Public Health Laboratory	Prystajecky Natalie et al
EPI_ISL_4830726	Canada/BC-BCCDC-176997/2021	2021-08-14	North America	Canada	British Columbia Centre For Disease Control	BCCDC Public Health Laboratory	Prystajecky Natalie et al
EPI_ISL_4830727	Canada/BC-BCCDC-176998/2021	2021-08-14	North America	Canada	British Columbia Centre For Disease Control	BCCDC Public Health Laboratory	Prystajecky Natalie et al
EPI_ISL_4830728	Canada/BC-BCCDC-176999/2021	2021-08-13	North America	Canada	British Columbia Centre For Disease Control	BCCDC Public Health Laboratory	Prystajecky Natalie et al
EPI_ISL_4830729	Canada/BC-BCCDC-177000/2021	2021-08-13	North America	Canada	British Columbia Centre For Disease Control	BCCDC Public Health Laboratory	Prystajecky Natalie et al
EPI_ISL_4830730	Canada/BC-BCCDC-177001/2021	2021-08-14	North America	Canada	British Columbia Centre For Disease Control	BCCDC Public Health Laboratory	Prystajecky Natalie et al
EPI_ISL_4830731	Canada/BC-BCCDC-177002/2021	2021-08-13	North America	Canada	British Columbia Centre For Disease Control	BCCDC Public Health Laboratory	Prystajecky Natalie et al
EPI_ISL_4830732	Canada/BC-BCCDC-177003/2021	2021-08-13	North America	Canada	British Columbia Centre For Disease Control	BCCDC Public Health Laboratory	Prystajecky Natalie et al
EPI_ISL_4830733	Canada/BC-BCCDC-177004/2021	2021-08-13	North America	Canada	British Columbia Centre For Disease Control	BCCDC Public Health Laboratory	Prystajecky Natalie et al
EPI_ISL_4830734	Canada/BC-BCCDC-177005/2021	2021-08-14	North America	Canada	British Columbia Centre For Disease Control	BCCDC Public Health Laboratory	Prystajecky Natalie et al
EPI_ISL_4830735	Canada/BC-BCCDC-177006/2021	2021-08-14	North America	Canada	British Columbia Centre For Disease Control	BCCDC Public Health Laboratory	Prystajecky Natalie et al
EPI_ISL_4830736	Canada/BC-BCCDC-177007/2021	2021-08-12	North America	Canada	British Columbia Centre For Disease Control	BCCDC Public Health Laboratory	Prystajecky Natalie et al
EPI_ISL_4830737	Canada/BC-BCCDC-177008/2021	2021-08-13	North America	Canada	British Columbia Centre For Disease Control	BCCDC Public Health Laboratory	Prystajecky Natalie et al
EPI_ISL_4830738	Canada/BC-BCCDC-177009/2021	2021-08-14	North America	Canada	British Columbia Centre For Disease Control	BCCDC Public Health Laboratory	Prystajecky Natalie et al
EPI_ISL_4830739	Canada/BC-BCCDC-177010/2021	2021-08-13	North America	Canada	British Columbia Centre For Disease Control	BCCDC Public Health Laboratory	Prystajecky Natalie et al
EPI_ISL_4830740	Canada/BC-BCCDC-177011/2021	2021-08-14	North America	Canada	British Columbia Centre For Disease Control	BCCDC Public Health Laboratory	Prystajecky Natalie et al
EPI_ISL_4830741	Canada/BC-BCCDC-177012/2021	2021-08-14	North America	Canada	British Columbia Centre For Disease Control	BCCDC Public Health Laboratory	Prystajecky Natalie et al
EPI_ISL_4830742	Canada/BC-BCCDC-177013/2021	2021-08-14	North America	Canada	British Columbia Centre For Disease Control	BCCDC Public Health Laboratory	Prystajecky Natalie et al
EPI_ISL_4830743	Canada/BC-BCCDC-177014/2021	2021-08-14	North America	Canada	British Columbia Centre For Disease Control	BCCDC Public Health Laboratory	Prystajecky Natalie et al
EPI_ISL_4830744	Canada/BC-BCCDC-177015/2021	2021-08-14	North America	Canada	British Columbia Centre For Disease Control	BCCDC Public Health Laboratory	Prystajecky Natalie et al
EPI_ISL_4830745	Canada/BC-BCCDC-177016/2021	2021-08-14	North America	Canada	British Columbia Centre For Disease Control	BCCDC Public Health Laboratory	Prystajecky Natalie et al
EPI_ISL_4830746	Canada/BC-BCCDC-177017/2021	2021-08-12	North America	Canada	British Columbia Centre For Disease Control	BCCDC Public Health Laboratory	Prystajecky Natalie et al
EPI_ISL_4830747	Canada/BC-BCCDC-177018/2021	2021-08-14	North America	Canada	British Columbia Centre For Disease Control	BCCDC Public Health Laboratory	Prystajecky Natalie et al
EPI_ISL_4830748	Canada/BC-BCCDC-177019/2021	2021-08-14	North America	Canada	British Columbia Centre For Disease Control	BCCDC Public Health Laboratory	Prystajecky Natalie et al
EPI_ISL_4830749	Canada/BC-BCCDC-177020/2021	2021-08-12	North America	Canada	British Columbia Centre For Disease Control	BCCDC Public Health Laboratory	Prystajecky Natalie et al
EPI_ISL_4830750	Canada/BC-BCCDC-177021/2021	2021-08-14	North America	Canada	British Columbia Centre For Disease Control	BCCDC Public Health Laboratory	Prystajecky Natalie et al
EPI_ISL_4830751	Canada/BC-BCCDC-177022/2021	2021-08-14	North America	Canada	British Columbia Centre For Disease Control	BCCDC Public Health Laboratory	Prystajecky Natalie et al
EPI_ISL_4830752	Canada/BC-BCCDC-177023/2021	2021-08-14	North America	Canada	British Columbia Centre For Disease Control	BCCDC Public Health Laboratory	Prystajecky Natalie et al
EPI_ISL_4830753	Canada/BC-BCCDC-177024/2021	2021-08-11	North America	Canada	British Columbia Centre For Disease Control	BCCDC Public Health Laboratory	Prystajecky Natalie et al
EPI_ISL_4830754	Canada/BC-BCCDC-177025/2021	2021-08-14	North America	Canada	British Columbia Centre For Disease Control	BCCDC Public Health Laboratory	Prystajecky Natalie et al
EPI_ISL_4830755	Canada/BC-BCCDC-177026/2021	2021-08-14	North America	Canada	British Columbia Centre For Disease Control	BCCDC Public Health Laboratory	Prystajecky Natalie et al
EPI_ISL_4830756	Canada/BC-BCCDC-177027/2021	2021-08-12	North America	Canada	British Columbia Centre For Disease Control	BCCDC Public Health Laboratory	Prystajecky Natalie et al
EPI_ISL_4830757	Canada/BC-BCCDC-177028/2021	2021-08-12	North America	Canada	British Columbia Centre For Disease Control	BCCDC Public Health Laboratory	Prystajecky Natalie et al
EPI_ISL_4830758	Canada/BC-BCCDC-177029/2021	2021-08-13	North America	Canada	British Columbia Centre For Disease Control	BCCDC Public Health Laboratory	Prystajecky Natalie et al
EPI_ISL_4830759	Canada/BC-BCCDC-177030/2021	2021-08-15	North America	Canada	British Columbia Centre For Disease Control	BCCDC Public Health Laboratory	Prystajecky Natalie et al
EPI_ISL_4830760	Canada/BC-BCCDC-177032/2021	2021-08-14	North America	Canada	British Columbia Centre For Disease Control	BCCDC Public Health Laboratory	Prystajecky Natalie et al
EPI_ISL_4830761	Canada/BC-BCCDC-177033/2021	2021-08-14	North America	Canada	British Columbia Centre For Disease Control	BCCDC Public Health Laboratory	Prystajecky Natalie et al
EPI_ISL_4830762	Canada/BC-BCCDC-177034/2021	2021-08-13	North America	Canada	British Columbia Centre For Disease Control	BCCDC Public Health Laboratory	Prystajecky Natalie et al
EPI_ISL_4830763	Canada/BC-BCCDC-177035/2021	2021-08-13	North America	Canada	British Columbia Centre For Disease Control	BCCDC Public Health Laboratory	Prystajecky Natalie et al
EPI_ISL_4830764	Canada/BC-BCCDC-177036/2021	2021-08-14	North America	Canada	British Columbia Centre For Disease Control	BCCDC Public Health Laboratory	Prystajecky Natalie et al
EPI_ISL_4830766	Canada/BC-BCCDC-177038/2021	2021-08-13	North America	Canada	British Columbia Centre For Disease Control	BCCDC Public Health Laboratory	Prystajecky Natalie et al
EPI_ISL_4830768	Canada/BC-BCCDC-177040/2021	2021-08-13	North America	Canada	British Columbia Centre For Disease Control	BCCDC Public Health Laboratory	Prystajecky Natalie et al
EPI_ISL_4830769	Canada/BC-BCCDC-177041/2021	2021-08-14	North America	Canada	British Columbia Centre For Disease Control	BCCDC Public Health Laboratory	Prystajecky Natalie et al
EPI_ISL_4830770	Canada/BC-BCCDC-177042/2021	2021-08-13	North America	Canada	British Columbia Centre For Disease Control	BCCDC Public Health Laboratory	Prystajecky Natalie et al
EPI_ISL_4830771	Canada/BC-BCCDC-177043/2021	2021-08-15	North America	Canada	British Columbia Centre For Disease Control	BCCDC Public Health Laboratory	Prystajecky Natalie et al
EPI_ISL_4830772	Canada/BC-BCCDC-177045/2021	2021-08-14	North America	Canada	British Columbia Centre For Disease Control	BCCDC Public Health Laboratory	Prystajecky Natalie et al
EPI_ISL_4830773	Canada/BC-BCCDC-177046/2021	2021-08-17	North America	Canada	British Columbia Centre For Disease Control	BCCDC Public Health Laboratory	Prystajecky Natalie et al
EPI_ISL_4830774	Canada/BC-BCCDC-177047/2021	2021-08-14	North America	Canada	British Columbia Centre For Disease Control	BCCDC Public Health Laboratory	Prystajecky Natalie et al
EPI_ISL_4830775	Canada/BC-BCCDC-177048/2021	2021-08-14	North America	Canada	British Columbia Centre For Disease Control	BCCDC Public Health Laboratory	Prystajecky Natalie et al
EPI_ISL_4830776	Canada/BC-BCCDC-177049/2021	2021-08-17	North America	Canada	British Columbia Centre For Disease Control	BCCDC Public Health Laboratory	Prystajecky Natalie et al
EPI_ISL_4830777	Canada/BC-BCCDC-177050/2021	2021-08-15	North America	Canada	British Columbia Centre For Disease Control	BCCDC Public Health Laboratory	Prystajecky Natalie et al
EPI_ISL_4830778	Canada/BC-BCCDC-177051/2021	2021-08-17	North America	Canada	British Columbia Centre For Disease Control	BCCDC Public Health Laboratory	Prystajecky Natalie et al
EPI_ISL_4830780	Canada/BC-BCCDC-177053/2021	2021-08-12	North America	Canada	British Columbia Centre For Disease Control	BCCDC Public Health Laboratory	Prystajecky Natalie et al
EPI_ISL_4830781	Canada/BC-BCCDC-177054/2021	2021-08-17	North America	Canada	British Columbia Centre For Disease Control	BCCDC Public Health Laboratory	Prystajecky Natalie et al
EPI_ISL_4830782	Canada/BC-BCCDC-177055/2021	2021-08-17	North America	Canada	British Columbia Centre For Disease Control	BCCDC Public Health Laboratory	Prystajecky Natalie et al
EPI_ISL_4830783	Canada/BC-BCCDC-177056/2021	2021-08-12	North America	Canada	British Columbia Centre For Disease Control	BCCDC Public Health Laboratory	Prystajecky Natalie et al
EPI_ISL_4830784	Canada/BC-BCCDC-177057/2021	2021-08-14	North America	Canada	British Columbia Centre For Disease Control	BCCDC Public Health Laboratory	Prystajecky Natalie et al
EPI_ISL_4830785	Canada/BC-BCCDC-177058/2021	2021-08-14	North America	Canada	British Columbia Centre For Disease Control	BCCDC Public Health Laboratory	Prystajecky Natalie et al
EPI_ISL_4830786	Canada/BC-BCCDC-177059/2021	2021-08-15	North America	Canada	British Columbia Centre For Disease Control	BCCDC Public Health Laboratory	Prystajecky Natalie et al
EPI_ISL_4830787	Canada/BC-BCCDC-177060/2021	2021-08-13	North America	Canada	British Columbia Centre For Disease Control	BCCDC Public Health Laboratory	Prystajecky Natalie et al
EPI_ISL_4830788	Canada/BC-BCCDC-177062/2021	2021-08-12	North America	Canada	British Columbia Centre For Disease Control	BCCDC Public Health Laboratory	Prystajecky Natalie et al
EPI_ISL_4830790	Canada/BC-BCCDC-177063/2021	2021-08-14	North America	Canada	British Columbia Centre For Disease Control	BCCDC Public Health Laboratory	Prystajecky Natalie et al
EPI_ISL_4830791	Canada/BC-BCCDC-177064/2021	2021-08-13	North America	Canada	British Columbia Centre For Disease Control	BCCDC Public Health Laboratory	Prystajecky Natalie et al
EPI_ISL_4830792	Canada/BC-BCCDC-177065/2021	2021-08-14	North America	Canada	British Columbia Centre For Disease Control	BCCDC Public Health Laboratory	Prystajecky Natalie et al
EPI_ISL_4830793	Canada/BC-BCCDC-177066/2021	2021-08-15	North America	Canada	British Columbia Centre For Disease Control	BCCDC Public Health Laboratory	Prystajecky Natalie et al
EPI_ISL_4830795	Canada/BC-BCCDC-177068/2021	2021-08-14	North America	Canada	British Columbia Centre For Disease Control	BCCDC Public Health Laboratory	Prystajecky Natalie et al
EPI_ISL_4830796	Canada/BC-BCCDC-177069/2021	2021-08-15	North America	Canada	British Columbia Centre For Disease Control	BCCDC Public Health Laboratory	Prystajecky Natalie et al
EPI_ISL_4830797	Canada/BC-BCCDC-177070/2021	2021-08-15	North America	Canada	British Columbia Centre For Disease Control	BCCDC Public Health Laboratory	Prystajecky Natalie et al
EPI_ISL_4830798	Canada/BC-BCCDC-177071/2021	2021-08-14	North America	Canada	British Columbia Centre For Disease Control	BCCDC Public Health Laboratory	Prystajecky Natalie et al
EPI_ISL_4830799	Canada/BC-BCCDC-177072/2021	2021-08-15	North America	Canada	British Columbia Centre For Disease Control	BCCDC Public Health Laboratory	Prystajecky Natalie et al
EPI_ISL_4830800	Canada/BC-BCCDC-177073/2021	2021-08-14	North America	Canada	British Columbia Centre For Disease Control	BCCDC Public Health Laboratory	Prystajecky Natalie et al
EPI_ISL_4830801	Canada/BC-BCCDC-177074/2021	2021-08-14	North America	Canada	British Columbia Centre For Disease Control	BCCDC Public Health Laboratory	Prystajecky Natalie et al
EPI_ISL_4830802	Canada/BC-BCCDC-177075/2021	2021-08-15	North America	Canada	British Columbia Centre For Disease Control	BCCDC Public Health Laboratory	Prystajecky Natalie et al
EPI_ISL_4830803	Canada/BC-BCCDC-177076/2021	2021-08-14	North America	Canada	British Columbia Centre For Disease Control	BCCDC Public Health Laboratory	Prystajecky Natalie et al
EPI_ISL_4830804	Canada/BC-BCCDC-177077/2021	2021-08-14	North America	Canada	British Columbia Centre For Disease Control	BCCDC Public Health Laboratory	Prystajecky Natalie et al
EPI_ISL_4830805	Canada/BC-BCCDC-177078/2021	2021-08-14	North America	Canada	British Columbia Centre For Disease Control	BCCDC Public Health Laboratory	Prystajecky Natalie et al
EPI_ISL_4830807	Canada/BC-BCCDC-177080/2021	2021-08-14	North America	Canada	British Columbia Centre For Disease Control	BCCDC Public Health Laboratory	Prystajecky Natalie et al
EPI_ISL_4830808	Canada/BC-BCCDC-177081/2021	2021-08-15	North America	Canada	British Columbia Centre For Disease Control	BCCDC Public Health Laboratory	Prystajecky Natalie et al
EPI_ISL_4830809	Canada/BC-BCCDC-177082/2021	2021-08-14	North America	Canada	British Columbia Centre For Disease Control	BCCDC Public Health Laboratory	Prystajecky Natalie et al
EPI_ISL_4830810	Canada/BC-BCCDC-177083/2021	2021-08-14	North America	Canada	British Columbia Centre For Disease Control	BCCDC Public Health Laboratory	Prystajecky Natalie et al
EPI_ISL_4830811	Canada/BC-BCCDC-177084/2021	2021-08-14	North America	Canada	British Columbia Centre For Disease Control	BCCDC Public Health Laboratory	Prystajecky Natalie et al
EPI_ISL_4830813	Canada/BC-BCCDC-177086/2021	2021-08-14	North America	Canada	British Columbia Centre For Disease Control	BCCDC Public Health Laboratory	Prystajecky Natalie et al
EPI_ISL_4830814	Canada/BC-BCCDC-177087/2021	2021-08-14	North America	Canada	British Columbia Centre For Disease Control	BCCDC Public Health Laboratory	Prystajecky Natalie et al
EPI_ISL_4830815	Canada/BC-BCCDC-177088/2021	2021-08-13	North America	Canada	British Columbia Centre For Disease Control	BCCDC Public Health Laboratory	Prystajecky Natalie et al
EPI_ISL_4830816	Canada/BC-BCCDC-177089/2021	2021-08-14	North America	Canada	British Columbia Centre For Disease Control	BCCDC Public Health Laboratory	Prystajecky Natalie et al
EPI_ISL_4830818	Canada/BC-BCCDC-177091/2021	2021-08-17	North America	Canada	British Columbia Centre For Disease Control	BCCDC Public Health Laboratory	Prystajecky Natalie et al
EPI_ISL_4830819	Canada/BC-BCCDC-177092/2021	2021-08-12	North America	Canada	British Columbia Centre For Disease Control	BCCDC Public Health Laboratory	Prystajecky Natalie et al
EPI_ISL_4830820	Canada/BC-BCCDC-177093/2021	2021-08-13	North America	Canada	British Columbia Centre For Disease Control	BCCDC Public Health Laboratory	Prystajecky Natalie et al
EPI_ISL_4830821	Canada/BC-BCCDC-177094/2021	2021-08-13	North America	Canada	British Columbia Centre For Disease Control	BCCDC Public Health Laboratory	Prystajecky Natalie et al
EPI_ISL_4830822	Canada/BC-BCCDC-177095/2021	2021-08-14	North America	Canada	British Columbia Centre For Disease Control	BCCDC Public Health Laboratory	Prystajecky Natalie et al
EPI_ISL_4830823	Canada/BC-BCCDC-177096/2021	2021-08-14	North America	Canada	British Columbia Centre For Disease Control	BCCDC Public Health Laboratory	Prystajecky Natalie et al
EPI_ISL_4830824	Canada/BC-BCCDC-177097/2021	2021-08-14	North America	Canada	British Columbia Centre For Disease Control	BCCDC Public Health Laboratory	Prystajecky Natalie et al
EPI_ISL_4830825	Canada/BC-BCCDC-177098/2021	2021-08-14	North America	Canada	British Columbia Centre For Disease Control	BCCDC Public Health Laboratory	Prystajecky Natalie et al
EPI_ISL_4830826	Canada/BC-BCCDC-177099/2021	2021-08-12	North America	Canada	British Columbia Centre For Disease Control	BCCDC Public Health Laboratory	Prystajecky Natalie et al
EPI_ISL_4830828	Canada/BC-BCCDC-177100/2021	2021-08-13	North America	Canada	British Columbia Centre For Disease Control	BCCDC Public Health Laboratory	Prystajecky Natalie et al
EPI_ISL_4830829	Canada/BC-BCCDC-177101/2021	2021-08-14	North America	Canada	British Columbia Centre For Disease Control	BCCDC Public Health Laboratory	Prystajecky Natalie et al
EPI_ISL_4830830	Canada/BC-BCCDC-177102/2021	2021-08-14	North America	Canada	British Columbia Centre For Disease Control	BCCDC Public Health Laboratory	Prystajecky Natalie et al
EPI_ISL_4830832	Canada/BC-BCCDC-177103/2021	2021-08-14	North America	Canada	British Columbia Centre For Disease Control	BCCDC Public Health Laboratory	Prystajecky Natalie et al
EPI_ISL_4830833	Canada/BC-BCCDC-177104/2021	2021-08-13	North America	Canada	British Columbia Centre For Disease Control	BCCDC Public Health Laboratory	Prystajecky Natalie et al
EPI_ISL_4830834	Canada/BC-BCCDC-177105/2021	2021-08-14	North America	Canada	British Columbia Centre For Disease Control	BCCDC Public Health Laboratory	Prystajecky Natalie et al
EPI_ISL_4830835	Canada/BC-BCCDC-177106/2021	2021-08-12	North America	Canada	British Columbia Centre For Disease Control	BCCDC Public Health Laboratory	Prystajecky Natalie et al
EPI_ISL_4830836	Canada/BC-BCCDC-177107/2021	2021-08-14	North America	Canada	British Columbia Centre For Disease Control	BCCDC Public Health Laboratory	Prystajecky Natalie et al
EPI_ISL_4830837	Canada/BC-BCCDC-177109/2021	2021-08-13	North America	Canada	British Columbia Centre For Disease Control	BCCDC Public Health Laboratory	Prystajecky Natalie et al
EPI_ISL_4830838	Canada/BC-BCCDC-177110/2021	2021-08-14	North America	Canada	British Columbia Centre For Disease Control	BCCDC Public Health Laboratory	Prystajecky Natalie et al
EPI_ISL_4830839	Canada/BC-BCCDC-177111/2021	2021-08-13	North America	Canada	British Columbia Centre For Disease Control	BCCDC Public Health Laboratory	Prystajecky Natalie et al
EPI_ISL_4830840	Canada/BC-BCCDC-177112/2021	2021-08-13	North America	Canada	British Columbia Centre For Disease Control	BCCDC Public Health Laboratory	Prystajecky Natalie et al
EPI_ISL_4830841	Canada/BC-BCCDC-177113/2021	2021-08-14	North America	Canada	British Columbia Centre For Disease Control	BCCDC Public Health Laboratory	Prystajecky Natalie et al
EPI_ISL_4830842	Canada/BC-BCCDC-177114/2021	2021-08-13	North America	Canada	British Columbia Centre For Disease Control	BCCDC Public Health Laboratory	Prystajecky Natalie et al
EPI_ISL_4830843	Canada/BC-BCCDC-177115/2021	2021-08-14	North America	Canada	British Columbia Centre For Disease Control	BCCDC Public Health Laboratory	Prystajecky Natalie et al
EPI_ISL_4830844	Canada/BC-BCCDC-177116/2021	2021-08-13	North America	Canada	British Columbia Centre For Disease Control	BCCDC Public Health Laboratory	Prystajecky Natalie et al
EPI_ISL_4830845	Canada/BC-BCCDC-177117/2021	2021-08-14	North America	Canada	British Columbia Centre For Disease Control	BCCDC Public Health Laboratory	Prystajecky Natalie et al
EPI_ISL_4830846	Canada/BC-BCCDC-177118/2021	2021-08-13	North America	Canada	British Columbia Centre For Disease Control	BCCDC Public Health Laboratory	Prystajecky Natalie et al
EPI_ISL_4830847	Canada/BC-BCCDC-177119/2021	2021-08-14	North America	Canada	British Columbia Centre For Disease Control	BCCDC Public Health Laboratory	Prystajecky Natalie et al
EPI_ISL_4830848	Canada/BC-BCCDC-177120/2021	2021-08-14	North America	Canada	British Columbia Centre For Disease Control	BCCDC Public Health Laboratory	Prystajecky Natalie et al
EPI_ISL_4830849	Canada/BC-BCCDC-177121/2021	2021-08-14	North America	Canada	British Columbia Centre For Disease Control	BCCDC Public Health Laboratory	Prystajecky Natalie et al
EPI_ISL_4830850	Canada/BC-BCCDC-177122/2021	2021-08-14	North America	Canada	British Columbia Centre For Disease Control	BCCDC Public Health Laboratory	Prystajecky Natalie et al
EPI_ISL_4830853	Canada/BC-BCCDC-177125/2021	2021-08-13	North America	Canada	British Columbia Centre For Disease Control	BCCDC Public Health Laboratory	Prystajecky Natalie et al
EPI_ISL_4830854	Canada/BC-BCCDC-177126/2021	2021-08-13	North America	Canada	British Columbia Centre For Disease Control	BCCDC Public Health Laboratory	Prystajecky Natalie et al
EPI_ISL_4830855	Canada/BC-BCCDC-177127/2021	2021-08-14	North America	Canada	British Columbia Centre For Disease Control	BCCDC Public Health Laboratory	Prystajecky Natalie et al
EPI_ISL_4830856	Canada/BC-BCCDC-177128/2021	2021-08-14	North America	Canada	British Columbia Centre For Disease Control	BCCDC Public Health Laboratory	Prystajecky Natalie et al
EPI_ISL_4830857	Canada/BC-BCCDC-177129/2021	2021-08-13	North America	Canada	British Columbia Centre For Disease Control	BCCDC Public Health Laboratory	Prystajecky Natalie et al
EPI_ISL_4830860	Canada/BC-BCCDC-177130/2021	2021-08-12	North America	Canada	British Columbia Centre For Disease Control	BCCDC Public Health Laboratory	Prystajecky Natalie et al
EPI_ISL_4830862	Canada/BC-BCCDC-177132/2021	2021-08-14	North America	Canada	British Columbia Centre For Disease Control	BCCDC Public Health Laboratory	Prystajecky Natalie et al
EPI_ISL_4830863	Canada/BC-BCCDC-177133/2021	2021-08-14	North America	Canada	British Columbia Centre For Disease Control	BCCDC Public Health Laboratory	Prystajecky Natalie et al
EPI_ISL_4830864	Canada/BC-BCCDC-177134/2021	2021-08-14	North America	Canada	British Columbia Centre For Disease Control	BCCDC Public Health Laboratory	Prystajecky Natalie et al
EPI_ISL_4830865	Canada/BC-BCCDC-177135/2021	2021-08-13	North America	Canada	British Columbia Centre For Disease Control	BCCDC Public Health Laboratory	Prystajecky Natalie et al
EPI_ISL_4830866	Canada/BC-BCCDC-177136/2021	2021-08-13	North America	Canada	British Columbia Centre For Disease Control	BCCDC Public Health Laboratory	Prystajecky Natalie et al
EPI_ISL_4830867	Canada/BC-BCCDC-177137/2021	2021-08-13	North America	Canada	British Columbia Centre For Disease Control	BCCDC Public Health Laboratory	Prystajecky Natalie et al
EPI_ISL_4830868	Canada/BC-BCCDC-177138/2021	2021-08-14	North America	Canada	British Columbia Centre For Disease Control	BCCDC Public Health Laboratory	Prystajecky Natalie et al
EPI_ISL_4830869	Canada/BC-BCCDC-177139/2021	2021-08-13	North America	Canada	British Columbia Centre For Disease Control	BCCDC Public Health Laboratory	Prystajecky Natalie et al
EPI_ISL_4830870	Canada/BC-BCCDC-177140/2021	2021-08-13	North America	Canada	British Columbia Centre For Disease Control	BCCDC Public Health Laboratory	Prystajecky Natalie et al
EPI_ISL_4830871	Canada/BC-BCCDC-177141/2021	2021-08-14	North America	Canada	British Columbia Centre For Disease Control	BCCDC Public Health Laboratory	Prystajecky Natalie et al
EPI_ISL_4830873	Canada/BC-BCCDC-177143/2021	2021-08-14	North America	Canada	British Columbia Centre For Disease Control	BCCDC Public Health Laboratory	Prystajecky Natalie et al
EPI_ISL_4830874	Canada/BC-BCCDC-177144/2021	2021-08-15	North America	Canada	British Columbia Centre For Disease Control	BCCDC Public Health Laboratory	Prystajecky Natalie et al
EPI_ISL_4830875	Canada/BC-BCCDC-177145/2021	2021-08-14	North America	Canada	British Columbia Centre For Disease Control	BCCDC Public Health Laboratory	Prystajecky Natalie et al
EPI_ISL_4830876	Canada/BC-BCCDC-177146/2021	2021-08-14	North America	Canada	British Columbia Centre For Disease Control	BCCDC Public Health Laboratory	Prystajecky Natalie et al
EPI_ISL_4830877	Canada/BC-BCCDC-177147/2021	2021-08-13	North America	Canada	British Columbia Centre For Disease Control	BCCDC Public Health Laboratory	Prystajecky Natalie et al
EPI_ISL_4830878	Canada/BC-BCCDC-177148/2021	2021-08-13	North America	Canada	British Columbia Centre For Disease Control	BCCDC Public Health Laboratory	Prystajecky Natalie et al
EPI_ISL_4830879	Canada/BC-BCCDC-177150/2021	2021-08-12	North America	Canada	British Columbia Centre For Disease Control	BCCDC Public Health Laboratory	Prystajecky Natalie et al
EPI_ISL_4830880	Canada/BC-BCCDC-177151/2021	2021-08-13	North America	Canada	British Columbia Centre For Disease Control	BCCDC Public Health Laboratory	Prystajecky Natalie et al
EPI_ISL_4830881	Canada/BC-BCCDC-177152/2021	2021-08-14	North America	Canada	British Columbia Centre For Disease Control	BCCDC Public Health Laboratory	Prystajecky Natalie et al
EPI_ISL_4830882	Canada/BC-BCCDC-177153/2021	2021-08-14	North America	Canada	British Columbia Centre For Disease Control	BCCDC Public Health Laboratory	Prystajecky Natalie et al
EPI_ISL_4830883	Canada/BC-BCCDC-177154/2021	2021-08-14	North America	Canada	British Columbia Centre For Disease Control	BCCDC Public Health Laboratory	Prystajecky Natalie et al
EPI_ISL_4830884	Canada/BC-BCCDC-177155/2021	2021-08-13	North America	Canada	British Columbia Centre For Disease Control	BCCDC Public Health Laboratory	Prystajecky Natalie et al
EPI_ISL_4830885	Canada/BC-BCCDC-177156/2021	2021-08-14	North America	Canada	British Columbia Centre For Disease Control	BCCDC Public Health Laboratory	Prystajecky Natalie et al
EPI_ISL_4830886	Canada/BC-BCCDC-177157/2021	2021-08-14	North America	Canada	British Columbia Centre For Disease Control	BCCDC Public Health Laboratory	Prystajecky Natalie et al
EPI_ISL_4830888	Canada/BC-BCCDC-177159/2021	2021-08-13	North America	Canada	British Columbia Centre For Disease Control	BCCDC Public Health Laboratory	Prystajecky Natalie et al
EPI_ISL_4830892	Canada/BC-BCCDC-177160/2021	2021-08-14	North America	Canada	British Columbia Centre For Disease Control	BCCDC Public Health Laboratory	Prystajecky Natalie et al
EPI_ISL_4830893	Canada/BC-BCCDC-177161/2021	2021-08-13	North America	Canada	British Columbia Centre For Disease Control	BCCDC Public Health Laboratory	Prystajecky Natalie et al
EPI_ISL_4830894	Canada/BC-BCCDC-177162/2021	2021-08-13	North America	Canada	British Columbia Centre For Disease Control	BCCDC Public Health Laboratory	Prystajecky Natalie et al
EPI_ISL_4830895	Canada/BC-BCCDC-177163/2021	2021-08-14	North America	Canada	British Columbia Centre For Disease Control	BCCDC Public Health Laboratory	Prystajecky Natalie et al
EPI_ISL_4830896	Canada/BC-BCCDC-177164/2021	2021-08-13	North America	Canada	British Columbia Centre For Disease Control	BCCDC Public Health Laboratory	Prystajecky Natalie et al
EPI_ISL_4830897	Canada/BC-BCCDC-177165/2021	2021-08-13	North America	Canada	British Columbia Centre For Disease Control	BCCDC Public Health Laboratory	Prystajecky Natalie et al
EPI_ISL_4830898	Canada/BC-BCCDC-177166/2021	2021-08-15	North America	Canada	British Columbia Centre For Disease Control	BCCDC Public Health Laboratory	Prystajecky Natalie et al
EPI_ISL_4830899	Canada/BC-BCCDC-177169/2021	2021-08-14	North America	Canada	British Columbia Centre For Disease Control	BCCDC Public Health Laboratory	Prystajecky Natalie et al
EPI_ISL_4830900	Canada/BC-BCCDC-177170/2021	2021-08-14	North America	Canada	British Columbia Centre For Disease Control	BCCDC Public Health Laboratory	Prystajecky Natalie et al
EPI_ISL_4830901	Canada/BC-BCCDC-177171/2021	2021-08-14	North America	Canada	British Columbia Centre For Disease Control	BCCDC Public Health Laboratory	Prystajecky Natalie et al
EPI_ISL_4830902	Canada/BC-BCCDC-177172/2021	2021-08-15	North America	Canada	British Columbia Centre For Disease Control	BCCDC Public Health Laboratory	Prystajecky Natalie et al
EPI_ISL_4830903	Canada/BC-BCCDC-177173/2021	2021-08-13	North America	Canada	British Columbia Centre For Disease Control	BCCDC Public Health Laboratory	Prystajecky Natalie et al
EPI_ISL_4830904	Canada/BC-BCCDC-177174/2021	2021-08-12	North America	Canada	British Columbia Centre For Disease Control	BCCDC Public Health Laboratory	Prystajecky Natalie et al
EPI_ISL_4830905	Canada/BC-BCCDC-177175/2021	2021-08-13	North America	Canada	British Columbia Centre For Disease Control	BCCDC Public Health Laboratory	Prystajecky Natalie et al
EPI_ISL_4830906	Canada/BC-BCCDC-177176/2021	2021-08-12	North America	Canada	British Columbia Centre For Disease Control	BCCDC Public Health Laboratory	Prystajecky Natalie et al
EPI_ISL_4830907	Canada/BC-BCCDC-177177/2021	2021-08-12	North America	Canada	British Columbia Centre For Disease Control	BCCDC Public Health Laboratory	Prystajecky Natalie et al
EPI_ISL_4830908	Canada/BC-BCCDC-177178/2021	2021-08-13	North America	Canada	British Columbia Centre For Disease Control	BCCDC Public Health Laboratory	Prystajecky Natalie et al
EPI_ISL_4830909	Canada/BC-BCCDC-177179/2021	2021-08-13	North America	Canada	British Columbia Centre For Disease Control	BCCDC Public Health Laboratory	Prystajecky Natalie et al
EPI_ISL_4830910	Canada/BC-BCCDC-177180/2021	2021-08-12	North America	Canada	British Columbia Centre For Disease Control	BCCDC Public Health Laboratory	Prystajecky Natalie et al
EPI_ISL_4830911	Canada/BC-BCCDC-177182/2021	2021-08-11	North America	Canada	British Columbia Centre For Disease Control	BCCDC Public Health Laboratory	Prystajecky Natalie et al
EPI_ISL_4830912	Canada/BC-BCCDC-177183/2021	2021-08-13	North America	Canada	British Columbia Centre For Disease Control	BCCDC Public Health Laboratory	Prystajecky Natalie et al
EPI_ISL_4830913	Canada/BC-BCCDC-177184/2021	2021-08-13	North America	Canada	British Columbia Centre For Disease Control	BCCDC Public Health Laboratory	Prystajecky Natalie et al
EPI_ISL_4830914	Canada/BC-BCCDC-177185/2021	2021-08-12	North America	Canada	British Columbia Centre For Disease Control	BCCDC Public Health Laboratory	Prystajecky Natalie et al
EPI_ISL_4830915	Canada/BC-BCCDC-177186/2021	2021-08-12	North America	Canada	British Columbia Centre For Disease Control	BCCDC Public Health Laboratory	Prystajecky Natalie et al
EPI_ISL_4830917	Canada/BC-BCCDC-177189/2021	2021-08-13	North America	Canada	British Columbia Centre For Disease Control	BCCDC Public Health Laboratory	Prystajecky Natalie et al
EPI_ISL_4830918	Canada/BC-BCCDC-177190/2021	2021-08-14	North America	Canada	British Columbia Centre For Disease Control	BCCDC Public Health Laboratory	Prystajecky Natalie et al
EPI_ISL_4830919	Canada/BC-BCCDC-177191/2021	2021-08-13	North America	Canada	British Columbia Centre For Disease Control	BCCDC Public Health Laboratory	Prystajecky Natalie et al
EPI_ISL_4830920	Canada/BC-BCCDC-177192/2021	2021-08-12	North America	Canada	British Columbia Centre For Disease Control	BCCDC Public Health Laboratory	Prystajecky Natalie et al
EPI_ISL_4830921	Canada/BC-BCCDC-177193/2021	2021-08-15	North America	Canada	British Columbia Centre For Disease Control	BCCDC Public Health Laboratory	Prystajecky Natalie et al
EPI_ISL_4830922	Canada/BC-BCCDC-177194/2021	2021-08-13	North America	Canada	British Columbia Centre For Disease Control	BCCDC Public Health Laboratory	Prystajecky Natalie et al
EPI_ISL_4830923	Canada/BC-BCCDC-177195/2021	2021-08-12	North America	Canada	British Columbia Centre For Disease Control	BCCDC Public Health Laboratory	Prystajecky Natalie et al
EPI_ISL_4830924	Canada/BC-BCCDC-177196/2021	2021-08-13	North America	Canada	British Columbia Centre For Disease Control	BCCDC Public Health Laboratory	Prystajecky Natalie et al
EPI_ISL_4830925	Canada/BC-BCCDC-177197/2021	2021-08-17	North America	Canada	British Columbia Centre For Disease Control	BCCDC Public Health Laboratory	Prystajecky Natalie et al
EPI_ISL_4830926	Canada/BC-BCCDC-177198/2021	2021-08-13	North America	Canada	British Columbia Centre For Disease Control	BCCDC Public Health Laboratory	Prystajecky Natalie et al
EPI_ISL_4830927	Canada/BC-BCCDC-177199/2021	2021-08-15	North America	Canada	British Columbia Centre For Disease Control	BCCDC Public Health Laboratory	Prystajecky Natalie et al
EPI_ISL_4830928	Canada/BC-BCCDC-177200/2021	2021-08-13	North America	Canada	British Columbia Centre For Disease Control	BCCDC Public Health Laboratory	Prystajecky Natalie et al
EPI_ISL_4830929	Canada/BC-BCCDC-177201/2021	2021-08-12	North America	Canada	British Columbia Centre For Disease Control	BCCDC Public Health Laboratory	Prystajecky Natalie et al
EPI_ISL_4830930	Canada/BC-BCCDC-177202/2021	2021-08-13	North America	Canada	British Columbia Centre For Disease Control	BCCDC Public Health Laboratory	Prystajecky Natalie et al
EPI_ISL_4830931	Canada/BC-BCCDC-177203/2021	2021-08-13	North America	Canada	British Columbia Centre For Disease Control	BCCDC Public Health Laboratory	Prystajecky Natalie et al
EPI_ISL_4830932	Canada/BC-BCCDC-177204/2021	2021-08-14	North America	Canada	British Columbia Centre For Disease Control	BCCDC Public Health Laboratory	Prystajecky Natalie et al
EPI_ISL_4830933	Canada/BC-BCCDC-177206/2021	2021-08-15	North America	Canada	British Columbia Centre For Disease Control	BCCDC Public Health Laboratory	Prystajecky Natalie et al
EPI_ISL_4830934	Canada/BC-BCCDC-177207/2021	2021-08-12	North America	Canada	British Columbia Centre For Disease Control	BCCDC Public Health Laboratory	Prystajecky Natalie et al
EPI_ISL_4830935	Canada/BC-BCCDC-177208/2021	2021-08-12	North America	Canada	British Columbia Centre For Disease Control	BCCDC Public Health Laboratory	Prystajecky Natalie et al
EPI_ISL_4830936	Canada/BC-BCCDC-177209/2021	2021-08-13	North America	Canada	British Columbia Centre For Disease Control	BCCDC Public Health Laboratory	Prystajecky Natalie et al
EPI_ISL_4830937	Canada/BC-BCCDC-177210/2021	2021-08-13	North America	Canada	British Columbia Centre For Disease Control	BCCDC Public Health Laboratory	Prystajecky Natalie et al
EPI_ISL_4830940	Canada/BC-BCCDC-177213/2021	2021-08-14	North America	Canada	British Columbia Centre For Disease Control	BCCDC Public Health Laboratory	Prystajecky Natalie et al
EPI_ISL_4830941	Canada/BC-BCCDC-177214/2021	2021-08-12	North America	Canada	British Columbia Centre For Disease Control	BCCDC Public Health Laboratory	Prystajecky Natalie et al
EPI_ISL_4830942	Canada/BC-BCCDC-177215/2021	2021-08-13	North America	Canada	British Columbia Centre For Disease Control	BCCDC Public Health Laboratory	Prystajecky Natalie et al
EPI_ISL_4830943	Canada/BC-BCCDC-177216/2021	2021-08-15	North America	Canada	British Columbia Centre For Disease Control	BCCDC Public Health Laboratory	Prystajecky Natalie et al
EPI_ISL_4830945	Canada/BC-BCCDC-177217/2021	2021-08-15	North America	Canada	British Columbia Centre For Disease Control	BCCDC Public Health Laboratory	Prystajecky Natalie et al
EPI_ISL_4830946	Canada/BC-BCCDC-177218/2021	2021-08-12	North America	Canada	British Columbia Centre For Disease Control	BCCDC Public Health Laboratory	Prystajecky Natalie et al
EPI_ISL_4830947	Canada/BC-BCCDC-177219/2021	2021-08-13	North America	Canada	British Columbia Centre For Disease Control	BCCDC Public Health Laboratory	Prystajecky Natalie et al
EPI_ISL_4830948	Canada/BC-BCCDC-177220/2021	2021-08-13	North America	Canada	British Columbia Centre For Disease Control	BCCDC Public Health Laboratory	Prystajecky Natalie et al
EPI_ISL_4830953	Canada/BC-BCCDC-177221/2021	2021-08-14	North America	Canada	British Columbia Centre For Disease Control	BCCDC Public Health Laboratory	Prystajecky Natalie et al
EPI_ISL_4830954	Canada/BC-BCCDC-177222/2021	2021-08-14	North America	Canada	British Columbia Centre For Disease Control	BCCDC Public Health Laboratory	Prystajecky Natalie et al
EPI_ISL_4830955	Canada/BC-BCCDC-177223/2021	2021-08-13	North America	Canada	British Columbia Centre For Disease Control	BCCDC Public Health Laboratory	Prystajecky Natalie et al
EPI_ISL_4830956	Canada/BC-BCCDC-177224/2021	2021-08-15	North America	Canada	British Columbia Centre For Disease Control	BCCDC Public Health Laboratory	Prystajecky Natalie et al
EPI_ISL_4830957	Canada/BC-BCCDC-177225/2021	2021-08-12	North America	Canada	British Columbia Centre For Disease Control	BCCDC Public Health Laboratory	Prystajecky Natalie et al
EPI_ISL_4830958	Canada/BC-BCCDC-177227/2021	2021-08-12	North America	Canada	British Columbia Centre For Disease Control	BCCDC Public Health Laboratory	Prystajecky Natalie et al
EPI_ISL_4830959	Canada/BC-BCCDC-177228/2021	2021-08-13	North America	Canada	British Columbia Centre For Disease Control	BCCDC Public Health Laboratory	Prystajecky Natalie et al
EPI_ISL_4830960	Canada/BC-BCCDC-177230/2021	2021-08-14	North America	Canada	British Columbia Centre For Disease Control	BCCDC Public Health Laboratory	Prystajecky Natalie et al
EPI_ISL_4830961	Canada/BC-BCCDC-177232/2021	2021-08-13	North America	Canada	British Columbia Centre For Disease Control	BCCDC Public Health Laboratory	Prystajecky Natalie et al
EPI_ISL_4830962	Canada/BC-BCCDC-177233/2021	2021-08-12	North America	Canada	British Columbia Centre For Disease Control	BCCDC Public Health Laboratory	Prystajecky Natalie et al
EPI_ISL_4830963	Canada/BC-BCCDC-177234/2021	2021-08-13	North America	Canada	British Columbia Centre For Disease Control	BCCDC Public Health Laboratory	Prystajecky Natalie et al
EPI_ISL_4830964	Canada/BC-BCCDC-177235/2021	2021-08-14	North America	Canada	British Columbia Centre For Disease Control	BCCDC Public Health Laboratory	Prystajecky Natalie et al
EPI_ISL_4830965	Canada/BC-BCCDC-177236/2021	2021-08-12	North America	Canada	British Columbia Centre For Disease Control	BCCDC Public Health Laboratory	Prystajecky Natalie et al
EPI_ISL_4830966	Canada/BC-BCCDC-177238/2021	2021-08-13	North America	Canada	British Columbia Centre For Disease Control	BCCDC Public Health Laboratory	Prystajecky Natalie et al
EPI_ISL_4830967	Canada/BC-BCCDC-177239/2021	2021-08-13	North America	Canada	British Columbia Centre For Disease Control	BCCDC Public Health Laboratory	Prystajecky Natalie et al
EPI_ISL_4830968	Canada/BC-BCCDC-177240/2021	2021-08-12	North America	Canada	British Columbia Centre For Disease Control	BCCDC Public Health Laboratory	Prystajecky Natalie et al
EPI_ISL_4830969	Canada/BC-BCCDC-177241/2021	2021-08-14	North America	Canada	British Columbia Centre For Disease Control	BCCDC Public Health Laboratory	Prystajecky Natalie et al
EPI_ISL_4830970	Canada/BC-BCCDC-177242/2021	2021-08-13	North America	Canada	British Columbia Centre For Disease Control	BCCDC Public Health Laboratory	Prystajecky Natalie et al
EPI_ISL_4830971	Canada/BC-BCCDC-177243/2021	2021-08-11	North America	Canada	British Columbia Centre For Disease Control	BCCDC Public Health Laboratory	Prystajecky Natalie et al
EPI_ISL_4830972	Canada/BC-BCCDC-177244/2021	2021-08-14	North America	Canada	British Columbia Centre For Disease Control	BCCDC Public Health Laboratory	Prystajecky Natalie et al
EPI_ISL_4830973	Canada/BC-BCCDC-177245/2021	2021-08-12	North America	Canada	British Columbia Centre For Disease Control	BCCDC Public Health Laboratory	Prystajecky Natalie et al
EPI_ISL_4830974	Canada/BC-BCCDC-177246/2021	2021-08-13	North America	Canada	British Columbia Centre For Disease Control	BCCDC Public Health Laboratory	Prystajecky Natalie et al
EPI_ISL_4830975	Canada/BC-BCCDC-177247/2021	2021-08-14	North America	Canada	British Columbia Centre For Disease Control	BCCDC Public Health Laboratory	Prystajecky Natalie et al
EPI_ISL_4830976	Canada/BC-BCCDC-177248/2021	2021-08-14	North America	Canada	British Columbia Centre For Disease Control	BCCDC Public Health Laboratory	Prystajecky Natalie et al
EPI_ISL_4830977	Canada/BC-BCCDC-177249/2021	2021-08-15	North America	Canada	British Columbia Centre For Disease Control	BCCDC Public Health Laboratory	Prystajecky Natalie et al
EPI_ISL_4830978	Canada/BC-BCCDC-177250/2021	2021-08-15	North America	Canada	British Columbia Centre For Disease Control	BCCDC Public Health Laboratory	Prystajecky Natalie et al
EPI_ISL_4830980	Canada/BC-BCCDC-177251/2021	2021-08-14	North America	Canada	British Columbia Centre For Disease Control	BCCDC Public Health Laboratory	Prystajecky Natalie et al
EPI_ISL_4830981	Canada/BC-BCCDC-177252/2021	2021-08-13	North America	Canada	British Columbia Centre For Disease Control	BCCDC Public Health Laboratory	Prystajecky Natalie et al
EPI_ISL_4830982	Canada/BC-BCCDC-177253/2021	2021-08-15	North America	Canada	British Columbia Centre For Disease Control	BCCDC Public Health Laboratory	Prystajecky Natalie et al
EPI_ISL_4830983	Canada/BC-BCCDC-177254/2021	2021-08-15	North America	Canada	British Columbia Centre For Disease Control	BCCDC Public Health Laboratory	Prystajecky Natalie et al
EPI_ISL_4830984	Canada/BC-BCCDC-177255/2021	2021-08-13	North America	Canada	British Columbia Centre For Disease Control	BCCDC Public Health Laboratory	Prystajecky Natalie et al
EPI_ISL_4830986	Canada/BC-BCCDC-177257/2021	2021-08-14	North America	Canada	British Columbia Centre For Disease Control	BCCDC Public Health Laboratory	Prystajecky Natalie et al
EPI_ISL_4830988	Canada/BC-BCCDC-177258/2021	2021-08-15	North America	Canada	British Columbia Centre For Disease Control	BCCDC Public Health Laboratory	Prystajecky Natalie et al
EPI_ISL_4830990	Canada/BC-BCCDC-177260/2021	2021-08-15	North America	Canada	British Columbia Centre For Disease Control	BCCDC Public Health Laboratory	Prystajecky Natalie et al
EPI_ISL_4830993	Canada/BC-BCCDC-177262/2021	2021-08-12	North America	Canada	British Columbia Centre For Disease Control	BCCDC Public Health Laboratory	Prystajecky Natalie et al
EPI_ISL_4830994	Canada/BC-BCCDC-177263/2021	2021-08-13	North America	Canada	British Columbia Centre For Disease Control	BCCDC Public Health Laboratory	Prystajecky Natalie et al
EPI_ISL_4830995	Canada/BC-BCCDC-177264/2021	2021-08-12	North America	Canada	British Columbia Centre For Disease Control	BCCDC Public Health Laboratory	Prystajecky Natalie et al
EPI_ISL_4830996	Canada/BC-BCCDC-177265/2021	2021-08-13	North America	Canada	British Columbia Centre For Disease Control	BCCDC Public Health Laboratory	Prystajecky Natalie et al
EPI_ISL_4830997	Canada/BC-BCCDC-177266/2021	2021-08-13	North America	Canada	British Columbia Centre For Disease Control	BCCDC Public Health Laboratory	Prystajecky Natalie et al
EPI_ISL_4830999	Canada/BC-BCCDC-177267/2021	2021-08-12	North America	Canada	British Columbia Centre For Disease Control	BCCDC Public Health Laboratory	Prystajecky Natalie et al
EPI_ISL_4831001	Canada/BC-BCCDC-177268/2021	2021-08-12	North America	Canada	British Columbia Centre For Disease Control	BCCDC Public Health Laboratory	Prystajecky Natalie et al
EPI_ISL_4831002	Canada/BC-BCCDC-177269/2021	2021-08-13	North America	Canada	British Columbia Centre For Disease Control	BCCDC Public Health Laboratory	Prystajecky Natalie et al
EPI_ISL_4831003	Canada/BC-BCCDC-177270/2021	2021-08-13	North America	Canada	British Columbia Centre For Disease Control	BCCDC Public Health Laboratory	Prystajecky Natalie et al
EPI_ISL_4831004	Canada/BC-BCCDC-177271/2021	2021-08-13	North America	Canada	British Columbia Centre For Disease Control	BCCDC Public Health Laboratory	Prystajecky Natalie et al
EPI_ISL_4831006	Canada/BC-BCCDC-177272/2021	2021-08-13	North America	Canada	British Columbia Centre For Disease Control	BCCDC Public Health Laboratory	Prystajecky Natalie et al
EPI_ISL_4831007	Canada/BC-BCCDC-177274/2021	2021-08-13	North America	Canada	British Columbia Centre For Disease Control	BCCDC Public Health Laboratory	Prystajecky Natalie et al
EPI_ISL_4831008	Canada/BC-BCCDC-177275/2021	2021-08-13	North America	Canada	British Columbia Centre For Disease Control	BCCDC Public Health Laboratory	Prystajecky Natalie et al
EPI_ISL_4831009	Canada/BC-BCCDC-177276/2021	2021-08-13	North America	Canada	British Columbia Centre For Disease Control	BCCDC Public Health Laboratory	Prystajecky Natalie et al
EPI_ISL_4831010	Canada/BC-BCCDC-177277/2021	2021-08-13	North America	Canada	British Columbia Centre For Disease Control	BCCDC Public Health Laboratory	Prystajecky Natalie et al
EPI_ISL_4831011	Canada/BC-BCCDC-177278/2021	2021-08-13	North America	Canada	British Columbia Centre For Disease Control	BCCDC Public Health Laboratory	Prystajecky Natalie et al
EPI_ISL_4831012	Canada/BC-BCCDC-177279/2021	2021-08-13	North America	Canada	British Columbia Centre For Disease Control	BCCDC Public Health Laboratory	Prystajecky Natalie et al
EPI_ISL_4831019	Canada/BC-BCCDC-177281/2021	2021-08-12	North America	Canada	British Columbia Centre For Disease Control	BCCDC Public Health Laboratory	Prystajecky Natalie et al
EPI_ISL_4831020	Canada/BC-BCCDC-177282/2021	2021-08-14	North America	Canada	British Columbia Centre For Disease Control	BCCDC Public Health Laboratory	Prystajecky Natalie et al
EPI_ISL_4831021	Canada/BC-BCCDC-177283/2021	2021-08-14	North America	Canada	British Columbia Centre For Disease Control	BCCDC Public Health Laboratory	Prystajecky Natalie et al
EPI_ISL_4831022	Canada/BC-BCCDC-177284/2021	2021-08-13	North America	Canada	British Columbia Centre For Disease Control	BCCDC Public Health Laboratory	Prystajecky Natalie et al
EPI_ISL_4831023	Canada/BC-BCCDC-177285/2021	2021-08-14	North America	Canada	British Columbia Centre For Disease Control	BCCDC Public Health Laboratory	Prystajecky Natalie et al
EPI_ISL_4831024	Canada/BC-BCCDC-177286/2021	2021-08-13	North America	Canada	British Columbia Centre For Disease Control	BCCDC Public Health Laboratory	Prystajecky Natalie et al
EPI_ISL_4831026	Canada/BC-BCCDC-177287/2021	2021-08-12	North America	Canada	British Columbia Centre For Disease Control	BCCDC Public Health Laboratory	Prystajecky Natalie et al
EPI_ISL_4831027	Canada/BC-BCCDC-177288/2021	2021-08-13	North America	Canada	British Columbia Centre For Disease Control	BCCDC Public Health Laboratory	Prystajecky Natalie et al
EPI_ISL_4831029	Canada/BC-BCCDC-177289/2021	2021-08-15	North America	Canada	British Columbia Centre For Disease Control	BCCDC Public Health Laboratory	Prystajecky Natalie et al
EPI_ISL_4831030	Canada/BC-BCCDC-177290/2021	2021-08-14	North America	Canada	British Columbia Centre For Disease Control	BCCDC Public Health Laboratory	Prystajecky Natalie et al
EPI_ISL_4831031	Canada/BC-BCCDC-177292/2021	2021-08-12	North America	Canada	British Columbia Centre For Disease Control	BCCDC Public Health Laboratory	Prystajecky Natalie et al
EPI_ISL_4831032	Canada/BC-BCCDC-177293/2021	2021-08-15	North America	Canada	British Columbia Centre For Disease Control	BCCDC Public Health Laboratory	Prystajecky Natalie et al
EPI_ISL_4831033	Canada/BC-BCCDC-177294/2021	2021-08-16	North America	Canada	British Columbia Centre For Disease Control	BCCDC Public Health Laboratory	Prystajecky Natalie et al
EPI_ISL_4831034	Canada/BC-BCCDC-177295/2021	2021-08-14	North America	Canada	British Columbia Centre For Disease Control	BCCDC Public Health Laboratory	Prystajecky Natalie et al
EPI_ISL_4831035	Canada/BC-BCCDC-177296/2021	2021-08-13	North America	Canada	British Columbia Centre For Disease Control	BCCDC Public Health Laboratory	Prystajecky Natalie et al
EPI_ISL_4831036	Canada/BC-BCCDC-177297/2021	2021-08-13	North America	Canada	British Columbia Centre For Disease Control	BCCDC Public Health Laboratory	Prystajecky Natalie et al
EPI_ISL_4831038	Canada/BC-BCCDC-177298/2021	2021-08-13	North America	Canada	British Columbia Centre For Disease Control	BCCDC Public Health Laboratory	Prystajecky Natalie et al
EPI_ISL_4831039	Canada/BC-BCCDC-177299/2021	2021-08-15	North America	Canada	British Columbia Centre For Disease Control	BCCDC Public Health Laboratory	Prystajecky Natalie et al
EPI_ISL_4831040	Canada/BC-BCCDC-177300/2021	2021-08-13	North America	Canada	British Columbia Centre For Disease Control	BCCDC Public Health Laboratory	Prystajecky Natalie et al
EPI_ISL_4831041	Canada/BC-BCCDC-177301/2021	2021-08-16	North America	Canada	British Columbia Centre For Disease Control	BCCDC Public Health Laboratory	Prystajecky Natalie et al
EPI_ISL_4831043	Canada/BC-BCCDC-177302/2021	2021-08-13	North America	Canada	British Columbia Centre For Disease Control	BCCDC Public Health Laboratory	Prystajecky Natalie et al
EPI_ISL_4831044	Canada/BC-BCCDC-177303/2021	2021-08-15	North America	Canada	British Columbia Centre For Disease Control	BCCDC Public Health Laboratory	Prystajecky Natalie et al
EPI_ISL_4831045	Canada/BC-BCCDC-177305/2021	2021-08-14	North America	Canada	British Columbia Centre For Disease Control	BCCDC Public Health Laboratory	Prystajecky Natalie et al
EPI_ISL_4831046	Canada/BC-BCCDC-177306/2021	2021-08-14	North America	Canada	British Columbia Centre For Disease Control	BCCDC Public Health Laboratory	Prystajecky Natalie et al
EPI_ISL_4831047	Canada/BC-BCCDC-177307/2021	2021-08-15	North America	Canada	British Columbia Centre For Disease Control	BCCDC Public Health Laboratory	Prystajecky Natalie et al
EPI_ISL_4831049	Canada/BC-BCCDC-177308/2021	2021-08-13	North America	Canada	British Columbia Centre For Disease Control	BCCDC Public Health Laboratory	Prystajecky Natalie et al
EPI_ISL_4831050	Canada/BC-BCCDC-177309/2021	2021-08-17	North America	Canada	British Columbia Centre For Disease Control	BCCDC Public Health Laboratory	Prystajecky Natalie et al
EPI_ISL_4831051	Canada/BC-BCCDC-177310/2021	2021-08-17	North America	Canada	British Columbia Centre For Disease Control	BCCDC Public Health Laboratory	Prystajecky Natalie et al
EPI_ISL_4831053	Canada/BC-BCCDC-177314/2021	2021-08-16	North America	Canada	British Columbia Centre For Disease Control	BCCDC Public Health Laboratory	Prystajecky Natalie et al
EPI_ISL_4831054	Canada/BC-BCCDC-177315/2021	2021-08-15	North America	Canada	British Columbia Centre For Disease Control	BCCDC Public Health Laboratory	Prystajecky Natalie et al
EPI_ISL_4831055	Canada/BC-BCCDC-177316/2021	2021-08-15	North America	Canada	British Columbia Centre For Disease Control	BCCDC Public Health Laboratory	Prystajecky Natalie et al
EPI_ISL_4831056	Canada/BC-BCCDC-177317/2021	2021-08-15	North America	Canada	British Columbia Centre For Disease Control	BCCDC Public Health Laboratory	Prystajecky Natalie et al
EPI_ISL_4831057	Canada/BC-BCCDC-177318/2021	2021-08-15	North America	Canada	British Columbia Centre For Disease Control	BCCDC Public Health Laboratory	Prystajecky Natalie et al
EPI_ISL_4831058	Canada/BC-BCCDC-177319/2021	2021-08-15	North America	Canada	British Columbia Centre For Disease Control	BCCDC Public Health Laboratory	Prystajecky Natalie et al
EPI_ISL_4831059	Canada/BC-BCCDC-177320/2021	2021-08-15	North America	Canada	British Columbia Centre For Disease Control	BCCDC Public Health Laboratory	Prystajecky Natalie et al
EPI_ISL_4831060	Canada/BC-BCCDC-177321/2021	2021-08-15	North America	Canada	British Columbia Centre For Disease Control	BCCDC Public Health Laboratory	Prystajecky Natalie et al
EPI_ISL_4831061	Canada/BC-BCCDC-177322/2021	2021-08-16	North America	Canada	British Columbia Centre For Disease Control	BCCDC Public Health Laboratory	Prystajecky Natalie et al
EPI_ISL_4831062	Canada/BC-BCCDC-177323/2021	2021-08-15	North America	Canada	British Columbia Centre For Disease Control	BCCDC Public Health Laboratory	Prystajecky Natalie et al
EPI_ISL_4831063	Canada/BC-BCCDC-177324/2021	2021-08-15	North America	Canada	British Columbia Centre For Disease Control	BCCDC Public Health Laboratory	Prystajecky Natalie et al
EPI_ISL_4831064	Canada/BC-BCCDC-177325/2021	2021-08-16	North America	Canada	British Columbia Centre For Disease Control	BCCDC Public Health Laboratory	Prystajecky Natalie et al
EPI_ISL_4831066	Canada/BC-BCCDC-177327/2021	2021-08-15	North America	Canada	British Columbia Centre For Disease Control	BCCDC Public Health Laboratory	Prystajecky Natalie et al
EPI_ISL_4831070	Canada/BC-BCCDC-177332/2021	2021-08-15	North America	Canada	British Columbia Centre For Disease Control	BCCDC Public Health Laboratory	Prystajecky Natalie et al
EPI_ISL_4831074	Canada/BC-BCCDC-177336/2021	2021-08-16	North America	Canada	British Columbia Centre For Disease Control	BCCDC Public Health Laboratory	Prystajecky Natalie et al
EPI_ISL_4831075	Canada/BC-BCCDC-177337/2021	2021-08-15	North America	Canada	British Columbia Centre For Disease Control	BCCDC Public Health Laboratory	Prystajecky Natalie et al
EPI_ISL_4831077	Canada/BC-BCCDC-177339/2021	2021-08-14	North America	Canada	British Columbia Centre For Disease Control	BCCDC Public Health Laboratory	Prystajecky Natalie et al
EPI_ISL_4831078	Canada/BC-BCCDC-177340/2021	2021-08-15	North America	Canada	British Columbia Centre For Disease Control	BCCDC Public Health Laboratory	Prystajecky Natalie et al
EPI_ISL_4831079	Canada/BC-BCCDC-177341/2021	2021-08-15	North America	Canada	British Columbia Centre For Disease Control	BCCDC Public Health Laboratory	Prystajecky Natalie et al
EPI_ISL_4831080	Canada/BC-BCCDC-177342/2021	2021-08-15	North America	Canada	British Columbia Centre For Disease Control	BCCDC Public Health Laboratory	Prystajecky Natalie et al
EPI_ISL_4831082	Canada/BC-BCCDC-177344/2021	2021-08-14	North America	Canada	British Columbia Centre For Disease Control	BCCDC Public Health Laboratory	Prystajecky Natalie et al
EPI_ISL_4831083	Canada/BC-BCCDC-177345/2021	2021-08-14	North America	Canada	British Columbia Centre For Disease Control	BCCDC Public Health Laboratory	Prystajecky Natalie et al
EPI_ISL_4831087	Canada/BC-BCCDC-177346/2021	2021-08-15	North America	Canada	British Columbia Centre For Disease Control	BCCDC Public Health Laboratory	Prystajecky Natalie et al
EPI_ISL_4831088	Canada/BC-BCCDC-177347/2021	2021-08-16	North America	Canada	British Columbia Centre For Disease Control	BCCDC Public Health Laboratory	Prystajecky Natalie et al
EPI_ISL_4831089	Canada/BC-BCCDC-177348/2021	2021-08-16	North America	Canada	British Columbia Centre For Disease Control	BCCDC Public Health Laboratory	Prystajecky Natalie et al
EPI_ISL_4831090	Canada/BC-BCCDC-177349/2021	2021-08-16	North America	Canada	British Columbia Centre For Disease Control	BCCDC Public Health Laboratory	Prystajecky Natalie et al
EPI_ISL_4831091	Canada/BC-BCCDC-177350/2021	2021-08-15	North America	Canada	British Columbia Centre For Disease Control	BCCDC Public Health Laboratory	Prystajecky Natalie et al
EPI_ISL_4831092	Canada/BC-BCCDC-177351/2021	2021-08-17	North America	Canada	British Columbia Centre For Disease Control	BCCDC Public Health Laboratory	Prystajecky Natalie et al
EPI_ISL_4831093	Canada/BC-BCCDC-177352/2021	2021-08-17	North America	Canada	British Columbia Centre For Disease Control	BCCDC Public Health Laboratory	Prystajecky Natalie et al
EPI_ISL_4831094	Canada/BC-BCCDC-177353/2021	2021-08-17	North America	Canada	British Columbia Centre For Disease Control	BCCDC Public Health Laboratory	Prystajecky Natalie et al
EPI_ISL_4831095	Canada/BC-BCCDC-177354/2021	2021-08-15	North America	Canada	British Columbia Centre For Disease Control	BCCDC Public Health Laboratory	Prystajecky Natalie et al
EPI_ISL_4831096	Canada/BC-BCCDC-177355/2021	2021-08-15	North America	Canada	British Columbia Centre For Disease Control	BCCDC Public Health Laboratory	Prystajecky Natalie et al
EPI_ISL_4831097	Canada/BC-BCCDC-177356/2021	2021-08-17	North America	Canada	British Columbia Centre For Disease Control	BCCDC Public Health Laboratory	Prystajecky Natalie et al
EPI_ISL_4831098	Canada/BC-BCCDC-177357/2021	2021-08-16	North America	Canada	British Columbia Centre For Disease Control	BCCDC Public Health Laboratory	Prystajecky Natalie et al
EPI_ISL_4831099	Canada/BC-BCCDC-177358/2021	2021-08-15	North America	Canada	British Columbia Centre For Disease Control	BCCDC Public Health Laboratory	Prystajecky Natalie et al
EPI_ISL_4831100	Canada/BC-BCCDC-177359/2021	2021-08-16	North America	Canada	British Columbia Centre For Disease Control	BCCDC Public Health Laboratory	Prystajecky Natalie et al
EPI_ISL_4831101	Canada/BC-BCCDC-177360/2021	2021-08-16	North America	Canada	British Columbia Centre For Disease Control	BCCDC Public Health Laboratory	Prystajecky Natalie et al
EPI_ISL_4831103	Canada/BC-BCCDC-177362/2021	2021-08-16	North America	Canada	British Columbia Centre For Disease Control	BCCDC Public Health Laboratory	Prystajecky Natalie et al
EPI_ISL_4831104	Canada/BC-BCCDC-177363/2021	2021-08-15	North America	Canada	British Columbia Centre For Disease Control	BCCDC Public Health Laboratory	Prystajecky Natalie et al
EPI_ISL_4831105	Canada/BC-BCCDC-177364/2021	2021-08-16	North America	Canada	British Columbia Centre For Disease Control	BCCDC Public Health Laboratory	Prystajecky Natalie et al
EPI_ISL_4831107	Canada/BC-BCCDC-177366/2021	2021-08-16	North America	Canada	British Columbia Centre For Disease Control	BCCDC Public Health Laboratory	Prystajecky Natalie et al
EPI_ISL_4831108	Canada/BC-BCCDC-177367/2021	2021-08-15	North America	Canada	British Columbia Centre For Disease Control	BCCDC Public Health Laboratory	Prystajecky Natalie et al
EPI_ISL_4831109	Canada/BC-BCCDC-177368/2021	2021-08-16	North America	Canada	British Columbia Centre For Disease Control	BCCDC Public Health Laboratory	Prystajecky Natalie et al
EPI_ISL_4831110	Canada/BC-BCCDC-177369/2021	2021-08-16	North America	Canada	British Columbia Centre For Disease Control	BCCDC Public Health Laboratory	Prystajecky Natalie et al
EPI_ISL_4831111	Canada/BC-BCCDC-177370/2021	2021-08-16	North America	Canada	British Columbia Centre For Disease Control	BCCDC Public Health Laboratory	Prystajecky Natalie et al
EPI_ISL_4831114	Canada/BC-BCCDC-177373/2021	2021-08-16	North America	Canada	British Columbia Centre For Disease Control	BCCDC Public Health Laboratory	Prystajecky Natalie et al
EPI_ISL_4831117	Canada/BC-BCCDC-177376/2021	2021-08-17	North America	Canada	British Columbia Centre For Disease Control	BCCDC Public Health Laboratory	Prystajecky Natalie et al
EPI_ISL_4831120	Canada/BC-BCCDC-177379/2021	2021-08-15	North America	Canada	British Columbia Centre For Disease Control	BCCDC Public Health Laboratory	Prystajecky Natalie et al
EPI_ISL_4831121	Canada/BC-BCCDC-177380/2021	2021-08-16	North America	Canada	British Columbia Centre For Disease Control	BCCDC Public Health Laboratory	Prystajecky Natalie et al
EPI_ISL_4831123	Canada/BC-BCCDC-177382/2021	2021-08-16	North America	Canada	British Columbia Centre For Disease Control	BCCDC Public Health Laboratory	Prystajecky Natalie et al
EPI_ISL_4831124	Canada/BC-BCCDC-177383/2021	2021-08-15	North America	Canada	British Columbia Centre For Disease Control	BCCDC Public Health Laboratory	Prystajecky Natalie et al
EPI_ISL_4831126	Canada/BC-BCCDC-177386/2021	2021-08-16	North America	Canada	British Columbia Centre For Disease Control	BCCDC Public Health Laboratory	Prystajecky Natalie et al
EPI_ISL_4831127	Canada/BC-BCCDC-177387/2021	2021-08-15	North America	Canada	British Columbia Centre For Disease Control	BCCDC Public Health Laboratory	Prystajecky Natalie et al
EPI_ISL_4831128	Canada/BC-BCCDC-177388/2021	2021-08-16	North America	Canada	British Columbia Centre For Disease Control	BCCDC Public Health Laboratory	Prystajecky Natalie et al
EPI_ISL_4831129	Canada/BC-BCCDC-177389/2021	2021-08-16	North America	Canada	British Columbia Centre For Disease Control	BCCDC Public Health Laboratory	Prystajecky Natalie et al
EPI_ISL_4831130	Canada/BC-BCCDC-177390/2021	2021-08-16	North America	Canada	British Columbia Centre For Disease Control	BCCDC Public Health Laboratory	Prystajecky Natalie et al
EPI_ISL_4831131	Canada/BC-BCCDC-177392/2021	2021-08-16	North America	Canada	British Columbia Centre For Disease Control	BCCDC Public Health Laboratory	Prystajecky Natalie et al
EPI_ISL_4831132	Canada/BC-BCCDC-177394/2021	2021-08-16	North America	Canada	British Columbia Centre For Disease Control	BCCDC Public Health Laboratory	Prystajecky Natalie et al
EPI_ISL_4831133	Canada/BC-BCCDC-177395/2021	2021-08-16	North America	Canada	British Columbia Centre For Disease Control	BCCDC Public Health Laboratory	Prystajecky Natalie et al
EPI_ISL_4831134	Canada/BC-BCCDC-177396/2021	2021-08-17	North America	Canada	British Columbia Centre For Disease Control	BCCDC Public Health Laboratory	Prystajecky Natalie et al
EPI_ISL_4831135	Canada/BC-BCCDC-177397/2021	2021-08-15	North America	Canada	British Columbia Centre For Disease Control	BCCDC Public Health Laboratory	Prystajecky Natalie et al
EPI_ISL_4831136	Canada/BC-BCCDC-177398/2021	2021-08-17	North America	Canada	British Columbia Centre For Disease Control	BCCDC Public Health Laboratory	Prystajecky Natalie et al
EPI_ISL_4831137	Canada/BC-BCCDC-177399/2021	2021-08-16	North America	Canada	British Columbia Centre For Disease Control	BCCDC Public Health Laboratory	Prystajecky Natalie et al
EPI_ISL_4831138	Canada/BC-BCCDC-177400/2021	2021-08-16	North America	Canada	British Columbia Centre For Disease Control	BCCDC Public Health Laboratory	Prystajecky Natalie et al
EPI_ISL_4831139	Canada/BC-BCCDC-177401/2021	2021-08-17	North America	Canada	British Columbia Centre For Disease Control	BCCDC Public Health Laboratory	Prystajecky Natalie et al
EPI_ISL_4831140	Canada/BC-BCCDC-177402/2021	2021-08-17	North America	Canada	British Columbia Centre For Disease Control	BCCDC Public Health Laboratory	Prystajecky Natalie et al
EPI_ISL_4831141	Canada/BC-BCCDC-177403/2021	2021-08-16	North America	Canada	British Columbia Centre For Disease Control	BCCDC Public Health Laboratory	Prystajecky Natalie et al
EPI_ISL_4831142	Canada/BC-BCCDC-177404/2021	2021-08-16	North America	Canada	British Columbia Centre For Disease Control	BCCDC Public Health Laboratory	Prystajecky Natalie et al
EPI_ISL_4831143	Canada/BC-BCCDC-177405/2021	2021-08-17	North America	Canada	British Columbia Centre For Disease Control	BCCDC Public Health Laboratory	Prystajecky Natalie et al
EPI_ISL_4831144	Canada/BC-BCCDC-177406/2021	2021-08-16	North America	Canada	British Columbia Centre For Disease Control	BCCDC Public Health Laboratory	Prystajecky Natalie et al
EPI_ISL_4831145	Canada/BC-BCCDC-177407/2021	2021-08-15	North America	Canada	British Columbia Centre For Disease Control	BCCDC Public Health Laboratory	Prystajecky Natalie et al
EPI_ISL_4831146	Canada/BC-BCCDC-177408/2021	2021-08-17	North America	Canada	British Columbia Centre For Disease Control	BCCDC Public Health Laboratory	Prystajecky Natalie et al
EPI_ISL_4831147	Canada/BC-BCCDC-177409/2021	2021-08-16	North America	Canada	British Columbia Centre For Disease Control	BCCDC Public Health Laboratory	Prystajecky Natalie et al
EPI_ISL_4831148	Canada/BC-BCCDC-177410/2021	2021-08-16	North America	Canada	British Columbia Centre For Disease Control	BCCDC Public Health Laboratory	Prystajecky Natalie et al
EPI_ISL_4831149	Canada/BC-BCCDC-177411/2021	2021-08-17	North America	Canada	British Columbia Centre For Disease Control	BCCDC Public Health Laboratory	Prystajecky Natalie et al
EPI_ISL_4831150	Canada/BC-BCCDC-177412/2021	2021-08-17	North America	Canada	British Columbia Centre For Disease Control	BCCDC Public Health Laboratory	Prystajecky Natalie et al
EPI_ISL_4831151	Canada/BC-BCCDC-177413/2021	2021-08-17	North America	Canada	British Columbia Centre For Disease Control	BCCDC Public Health Laboratory	Prystajecky Natalie et al
EPI_ISL_4831153	Canada/BC-BCCDC-177414/2021	2021-08-17	North America	Canada	British Columbia Centre For Disease Control	BCCDC Public Health Laboratory	Prystajecky Natalie et al
EPI_ISL_4831154	Canada/BC-BCCDC-177415/2021	2021-08-16	North America	Canada	British Columbia Centre For Disease Control	BCCDC Public Health Laboratory	Prystajecky Natalie et al
EPI_ISL_4831155	Canada/BC-BCCDC-177416/2021	2021-08-17	North America	Canada	British Columbia Centre For Disease Control	BCCDC Public Health Laboratory	Prystajecky Natalie et al
EPI_ISL_4831156	Canada/BC-BCCDC-177417/2021	2021-08-17	North America	Canada	British Columbia Centre For Disease Control	BCCDC Public Health Laboratory	Prystajecky Natalie et al
EPI_ISL_4831157	Canada/BC-BCCDC-177418/2021	2021-08-15	North America	Canada	British Columbia Centre For Disease Control	BCCDC Public Health Laboratory	Prystajecky Natalie et al
EPI_ISL_4831158	Canada/BC-BCCDC-177419/2021	2021-08-16	North America	Canada	British Columbia Centre For Disease Control	BCCDC Public Health Laboratory	Prystajecky Natalie et al
EPI_ISL_4831160	Canada/BC-BCCDC-177420/2021	2021-08-17	North America	Canada	British Columbia Centre For Disease Control	BCCDC Public Health Laboratory	Prystajecky Natalie et al
EPI_ISL_4831161	Canada/BC-BCCDC-177421/2021	2021-08-14	North America	Canada	British Columbia Centre For Disease Control	BCCDC Public Health Laboratory	Prystajecky Natalie et al
EPI_ISL_4831162	Canada/BC-BCCDC-177422/2021	2021-08-17	North America	Canada	British Columbia Centre For Disease Control	BCCDC Public Health Laboratory	Prystajecky Natalie et al
EPI_ISL_4831163	Canada/BC-BCCDC-177423/2021	2021-08-17	North America	Canada	British Columbia Centre For Disease Control	BCCDC Public Health Laboratory	Prystajecky Natalie et al
EPI_ISL_4831164	Canada/BC-BCCDC-177424/2021	2021-08-17	North America	Canada	British Columbia Centre For Disease Control	BCCDC Public Health Laboratory	Prystajecky Natalie et al
EPI_ISL_4831165	Canada/BC-BCCDC-177425/2021	2021-08-17	North America	Canada	British Columbia Centre For Disease Control	BCCDC Public Health Laboratory	Prystajecky Natalie et al
EPI_ISL_4831166	Canada/BC-BCCDC-177426/2021	2021-08-17	North America	Canada	British Columbia Centre For Disease Control	BCCDC Public Health Laboratory	Prystajecky Natalie et al
EPI_ISL_4831167	Canada/BC-BCCDC-177427/2021	2021-08-16	North America	Canada	British Columbia Centre For Disease Control	BCCDC Public Health Laboratory	Prystajecky Natalie et al
EPI_ISL_4831168	Canada/BC-BCCDC-177428/2021	2021-08-17	North America	Canada	British Columbia Centre For Disease Control	BCCDC Public Health Laboratory	Prystajecky Natalie et al
EPI_ISL_4831169	Canada/BC-BCCDC-177429/2021	2021-08-17	North America	Canada	British Columbia Centre For Disease Control	BCCDC Public Health Laboratory	Prystajecky Natalie et al
EPI_ISL_4831170	Canada/BC-BCCDC-177430/2021	2021-08-15	North America	Canada	British Columbia Centre For Disease Control	BCCDC Public Health Laboratory	Prystajecky Natalie et al
EPI_ISL_4831171	Canada/BC-BCCDC-177431/2021	2021-08-17	North America	Canada	British Columbia Centre For Disease Control	BCCDC Public Health Laboratory	Prystajecky Natalie et al
EPI_ISL_4831172	Canada/BC-BCCDC-177432/2021	2021-08-17	North America	Canada	British Columbia Centre For Disease Control	BCCDC Public Health Laboratory	Prystajecky Natalie et al
EPI_ISL_4831173	Canada/BC-BCCDC-177433/2021	2021-08-14	North America	Canada	British Columbia Centre For Disease Control	BCCDC Public Health Laboratory	Prystajecky Natalie et al
EPI_ISL_4831174	Canada/BC-BCCDC-177434/2021	2021-08-17	North America	Canada	British Columbia Centre For Disease Control	BCCDC Public Health Laboratory	Prystajecky Natalie et al
EPI_ISL_4831175	Canada/BC-BCCDC-177435/2021	2021-08-18	North America	Canada	British Columbia Centre For Disease Control	BCCDC Public Health Laboratory	Prystajecky Natalie et al
EPI_ISL_4831176	Canada/BC-BCCDC-177436/2021	2021-08-17	North America	Canada	British Columbia Centre For Disease Control	BCCDC Public Health Laboratory	Prystajecky Natalie et al
EPI_ISL_4831177	Canada/BC-BCCDC-177437/2021	2021-08-16	North America	Canada	British Columbia Centre For Disease Control	BCCDC Public Health Laboratory	Prystajecky Natalie et al
EPI_ISL_4831178	Canada/BC-BCCDC-177438/2021	2021-08-18	North America	Canada	British Columbia Centre For Disease Control	BCCDC Public Health Laboratory	Prystajecky Natalie et al
EPI_ISL_4831179	Canada/BC-BCCDC-177439/2021	2021-08-14	North America	Canada	British Columbia Centre For Disease Control	BCCDC Public Health Laboratory	Prystajecky Natalie et al
EPI_ISL_4831180	Canada/BC-BCCDC-177440/2021	2021-08-17	North America	Canada	British Columbia Centre For Disease Control	BCCDC Public Health Laboratory	Prystajecky Natalie et al
EPI_ISL_4831181	Canada/BC-BCCDC-177441/2021	2021-08-17	North America	Canada	British Columbia Centre For Disease Control	BCCDC Public Health Laboratory	Prystajecky Natalie et al
EPI_ISL_4831183	Canada/BC-BCCDC-177443/2021	2021-08-18	North America	Canada	British Columbia Centre For Disease Control	BCCDC Public Health Laboratory	Prystajecky Natalie et al
EPI_ISL_4831184	Canada/BC-BCCDC-177444/2021	2021-08-17	North America	Canada	British Columbia Centre For Disease Control	BCCDC Public Health Laboratory	Prystajecky Natalie et al
EPI_ISL_4831185	Canada/BC-BCCDC-177445/2021	2021-08-14	North America	Canada	British Columbia Centre For Disease Control	BCCDC Public Health Laboratory	Prystajecky Natalie et al
EPI_ISL_4831186	Canada/BC-BCCDC-177446/2021	2021-08-16	North America	Canada	British Columbia Centre For Disease Control	BCCDC Public Health Laboratory	Prystajecky Natalie et al
EPI_ISL_4831187	Canada/BC-BCCDC-177447/2021	2021-08-17	North America	Canada	British Columbia Centre For Disease Control	BCCDC Public Health Laboratory	Prystajecky Natalie et al
EPI_ISL_4831188	Canada/BC-BCCDC-177448/2021	2021-08-17	North America	Canada	British Columbia Centre For Disease Control	BCCDC Public Health Laboratory	Prystajecky Natalie et al
EPI_ISL_4831189	Canada/BC-BCCDC-177449/2021	2021-08-15	North America	Canada	British Columbia Centre For Disease Control	BCCDC Public Health Laboratory	Prystajecky Natalie et al
EPI_ISL_4831190	Canada/BC-BCCDC-177450/2021	2021-08-17	North America	Canada	British Columbia Centre For Disease Control	BCCDC Public Health Laboratory	Prystajecky Natalie et al
EPI_ISL_4831191	Canada/BC-BCCDC-177451/2021	2021-08-17	North America	Canada	British Columbia Centre For Disease Control	BCCDC Public Health Laboratory	Prystajecky Natalie et al
EPI_ISL_4831192	Canada/BC-BCCDC-177452/2021	2021-08-14	North America	Canada	British Columbia Centre For Disease Control	BCCDC Public Health Laboratory	Prystajecky Natalie et al
EPI_ISL_4831193	Canada/BC-BCCDC-177453/2021	2021-08-17	North America	Canada	British Columbia Centre For Disease Control	BCCDC Public Health Laboratory	Prystajecky Natalie et al
EPI_ISL_4831194	Canada/BC-BCCDC-177454/2021	2021-08-16	North America	Canada	British Columbia Centre For Disease Control	BCCDC Public Health Laboratory	Prystajecky Natalie et al
EPI_ISL_4831196	Canada/BC-BCCDC-177456/2021	2021-08-17	North America	Canada	British Columbia Centre For Disease Control	BCCDC Public Health Laboratory	Prystajecky Natalie et al
EPI_ISL_4831197	Canada/BC-BCCDC-177457/2021	2021-08-16	North America	Canada	British Columbia Centre For Disease Control	BCCDC Public Health Laboratory	Prystajecky Natalie et al
EPI_ISL_4831198	Canada/BC-BCCDC-177458/2021	2021-08-17	North America	Canada	British Columbia Centre For Disease Control	BCCDC Public Health Laboratory	Prystajecky Natalie et al
EPI_ISL_4831199	Canada/BC-BCCDC-177459/2021	2021-08-17	North America	Canada	British Columbia Centre For Disease Control	BCCDC Public Health Laboratory	Prystajecky Natalie et al
EPI_ISL_4831201	Canada/BC-BCCDC-177461/2021	2021-08-15	North America	Canada	British Columbia Centre For Disease Control	BCCDC Public Health Laboratory	Prystajecky Natalie et al
EPI_ISL_4831202	Canada/BC-BCCDC-177463/2021	2021-08-16	North America	Canada	British Columbia Centre For Disease Control	BCCDC Public Health Laboratory	Prystajecky Natalie et al
EPI_ISL_4831203	Canada/BC-BCCDC-177464/2021	2021-08-17	North America	Canada	British Columbia Centre For Disease Control	BCCDC Public Health Laboratory	Prystajecky Natalie et al
EPI_ISL_4831204	Canada/BC-BCCDC-177465/2021	2021-08-17	North America	Canada	British Columbia Centre For Disease Control	BCCDC Public Health Laboratory	Prystajecky Natalie et al
EPI_ISL_4831205	Canada/BC-BCCDC-177466/2021	2021-08-14	North America	Canada	British Columbia Centre For Disease Control	BCCDC Public Health Laboratory	Prystajecky Natalie et al
EPI_ISL_4831206	Canada/BC-BCCDC-177467/2021	2021-08-17	North America	Canada	British Columbia Centre For Disease Control	BCCDC Public Health Laboratory	Prystajecky Natalie et al
EPI_ISL_4831207	Canada/BC-BCCDC-177468/2021	2021-08-17	North America	Canada	British Columbia Centre For Disease Control	BCCDC Public Health Laboratory	Prystajecky Natalie et al
EPI_ISL_4831208	Canada/BC-BCCDC-177470/2021	2021-08-14	North America	Canada	British Columbia Centre For Disease Control	BCCDC Public Health Laboratory	Prystajecky Natalie et al
EPI_ISL_4831209	Canada/BC-BCCDC-177471/2021	2021-08-16	North America	Canada	British Columbia Centre For Disease Control	BCCDC Public Health Laboratory	Prystajecky Natalie et al
EPI_ISL_4831210	Canada/BC-BCCDC-177472/2021	2021-08-15	North America	Canada	British Columbia Centre For Disease Control	BCCDC Public Health Laboratory	Prystajecky Natalie et al
EPI_ISL_4831211	Canada/BC-BCCDC-177473/2021	2021-08-17	North America	Canada	British Columbia Centre For Disease Control	BCCDC Public Health Laboratory	Prystajecky Natalie et al
EPI_ISL_4831213	Canada/BC-BCCDC-177475/2021	2021-08-17	North America	Canada	British Columbia Centre For Disease Control	BCCDC Public Health Laboratory	Prystajecky Natalie et al
EPI_ISL_4831214	Canada/BC-BCCDC-177476/2021	2021-08-17	North America	Canada	British Columbia Centre For Disease Control	BCCDC Public Health Laboratory	Prystajecky Natalie et al
EPI_ISL_4831215	Canada/BC-BCCDC-177477/2021	2021-08-16	North America	Canada	British Columbia Centre For Disease Control	BCCDC Public Health Laboratory	Prystajecky Natalie et al
EPI_ISL_4831217	Canada/BC-BCCDC-177478/2021	2021-08-15	North America	Canada	British Columbia Centre For Disease Control	BCCDC Public Health Laboratory	Prystajecky Natalie et al
EPI_ISL_4831218	Canada/BC-BCCDC-177479/2021	2021-08-18	North America	Canada	British Columbia Centre For Disease Control	BCCDC Public Health Laboratory	Prystajecky Natalie et al
EPI_ISL_4831219	Canada/BC-BCCDC-177480/2021	2021-08-16	North America	Canada	British Columbia Centre For Disease Control	BCCDC Public Health Laboratory	Prystajecky Natalie et al
EPI_ISL_4831220	Canada/BC-BCCDC-177481/2021	2021-08-15	North America	Canada	British Columbia Centre For Disease Control	BCCDC Public Health Laboratory	Prystajecky Natalie et al
EPI_ISL_4831221	Canada/BC-BCCDC-177482/2021	2021-08-18	North America	Canada	British Columbia Centre For Disease Control	BCCDC Public Health Laboratory	Prystajecky Natalie et al
EPI_ISL_4831222	Canada/BC-BCCDC-177483/2021	2021-08-17	North America	Canada	British Columbia Centre For Disease Control	BCCDC Public Health Laboratory	Prystajecky Natalie et al
EPI_ISL_4831223	Canada/BC-BCCDC-177484/2021	2021-08-17	North America	Canada	British Columbia Centre For Disease Control	BCCDC Public Health Laboratory	Prystajecky Natalie et al
EPI_ISL_4831224	Canada/BC-BCCDC-177485/2021	2021-08-15	North America	Canada	British Columbia Centre For Disease Control	BCCDC Public Health Laboratory	Prystajecky Natalie et al
EPI_ISL_4831225	Canada/BC-BCCDC-177486/2021	2021-08-16	North America	Canada	British Columbia Centre For Disease Control	BCCDC Public Health Laboratory	Prystajecky Natalie et al
EPI_ISL_4831226	Canada/BC-BCCDC-177487/2021	2021-08-17	North America	Canada	British Columbia Centre For Disease Control	BCCDC Public Health Laboratory	Prystajecky Natalie et al
EPI_ISL_4831227	Canada/BC-BCCDC-177488/2021	2021-08-15	North America	Canada	British Columbia Centre For Disease Control	BCCDC Public Health Laboratory	Prystajecky Natalie et al
EPI_ISL_4831228	Canada/BC-BCCDC-177489/2021	2021-08-18	North America	Canada	British Columbia Centre For Disease Control	BCCDC Public Health Laboratory	Prystajecky Natalie et al
EPI_ISL_4831229	Canada/BC-BCCDC-177490/2021	2021-08-17	North America	Canada	British Columbia Centre For Disease Control	BCCDC Public Health Laboratory	Prystajecky Natalie et al
EPI_ISL_4831230	Canada/BC-BCCDC-177491/2021	2021-08-15	North America	Canada	British Columbia Centre For Disease Control	BCCDC Public Health Laboratory	Prystajecky Natalie et al
EPI_ISL_4831231	Canada/BC-BCCDC-177493/2021	2021-08-16	North America	Canada	British Columbia Centre For Disease Control	BCCDC Public Health Laboratory	Prystajecky Natalie et al
EPI_ISL_4831233	Canada/BC-BCCDC-177495/2021	2021-08-15	North America	Canada	British Columbia Centre For Disease Control	BCCDC Public Health Laboratory	Prystajecky Natalie et al
EPI_ISL_4831234	Canada/BC-BCCDC-177496/2021	2021-08-15	North America	Canada	British Columbia Centre For Disease Control	BCCDC Public Health Laboratory	Prystajecky Natalie et al
EPI_ISL_4831235	Canada/BC-BCCDC-177497/2021	2021-08-17	North America	Canada	British Columbia Centre For Disease Control	BCCDC Public Health Laboratory	Prystajecky Natalie et al
EPI_ISL_4831236	Canada/BC-BCCDC-177498/2021	2021-08-15	North America	Canada	British Columbia Centre For Disease Control	BCCDC Public Health Laboratory	Prystajecky Natalie et al
EPI_ISL_4831237	Canada/BC-BCCDC-177499/2021	2021-08-17	North America	Canada	British Columbia Centre For Disease Control	BCCDC Public Health Laboratory	Prystajecky Natalie et al
EPI_ISL_4831238	Canada/BC-BCCDC-177500/2021	2021-08-15	North America	Canada	British Columbia Centre For Disease Control	BCCDC Public Health Laboratory	Prystajecky Natalie et al
EPI_ISL_4831239	Canada/BC-BCCDC-177501/2021	2021-08-16	North America	Canada	British Columbia Centre For Disease Control	BCCDC Public Health Laboratory	Prystajecky Natalie et al
EPI_ISL_4831241	Canada/BC-BCCDC-177502/2021	2021-08-16	North America	Canada	British Columbia Centre For Disease Control	BCCDC Public Health Laboratory	Prystajecky Natalie et al
EPI_ISL_4831242	Canada/BC-BCCDC-177503/2021	2021-08-16	North America	Canada	British Columbia Centre For Disease Control	BCCDC Public Health Laboratory	Prystajecky Natalie et al
EPI_ISL_4831243	Canada/BC-BCCDC-177504/2021	2021-08-16	North America	Canada	British Columbia Centre For Disease Control	BCCDC Public Health Laboratory	Prystajecky Natalie et al
EPI_ISL_4831244	Canada/BC-BCCDC-177505/2021	2021-08-16	North America	Canada	British Columbia Centre For Disease Control	BCCDC Public Health Laboratory	Prystajecky Natalie et al
EPI_ISL_4831245	Canada/BC-BCCDC-177506/2021	2021-08-16	North America	Canada	British Columbia Centre For Disease Control	BCCDC Public Health Laboratory	Prystajecky Natalie et al
EPI_ISL_4831246	Canada/BC-BCCDC-177507/2021	2021-08-16	North America	Canada	British Columbia Centre For Disease Control	BCCDC Public Health Laboratory	Prystajecky Natalie et al
EPI_ISL_4831247	Canada/BC-BCCDC-177508/2021	2021-08-16	North America	Canada	British Columbia Centre For Disease Control	BCCDC Public Health Laboratory	Prystajecky Natalie et al
EPI_ISL_4831248	Canada/BC-BCCDC-177509/2021	2021-08-16	North America	Canada	British Columbia Centre For Disease Control	BCCDC Public Health Laboratory	Prystajecky Natalie et al
EPI_ISL_4831249	Canada/BC-BCCDC-177510/2021	2021-08-14	North America	Canada	British Columbia Centre For Disease Control	BCCDC Public Health Laboratory	Prystajecky Natalie et al
EPI_ISL_4831250	Canada/BC-BCCDC-177511/2021	2021-08-15	North America	Canada	British Columbia Centre For Disease Control	BCCDC Public Health Laboratory	Prystajecky Natalie et al
EPI_ISL_4831251	Canada/BC-BCCDC-177512/2021	2021-08-16	North America	Canada	British Columbia Centre For Disease Control	BCCDC Public Health Laboratory	Prystajecky Natalie et al
EPI_ISL_4831252	Canada/BC-BCCDC-177513/2021	2021-08-16	North America	Canada	British Columbia Centre For Disease Control	BCCDC Public Health Laboratory	Prystajecky Natalie et al
EPI_ISL_4831253	Canada/BC-BCCDC-177514/2021	2021-08-16	North America	Canada	British Columbia Centre For Disease Control	BCCDC Public Health Laboratory	Prystajecky Natalie et al
EPI_ISL_4831254	Canada/BC-BCCDC-177515/2021	2021-08-16	North America	Canada	British Columbia Centre For Disease Control	BCCDC Public Health Laboratory	Prystajecky Natalie et al
EPI_ISL_4831255	Canada/BC-BCCDC-177516/2021	2021-08-16	North America	Canada	British Columbia Centre For Disease Control	BCCDC Public Health Laboratory	Prystajecky Natalie et al
EPI_ISL_4831257	Canada/BC-BCCDC-177518/2021	2021-08-16	North America	Canada	British Columbia Centre For Disease Control	BCCDC Public Health Laboratory	Prystajecky Natalie et al
EPI_ISL_4831258	Canada/BC-BCCDC-177519/2021	2021-08-16	North America	Canada	British Columbia Centre For Disease Control	BCCDC Public Health Laboratory	Prystajecky Natalie et al
EPI_ISL_4831259	Canada/BC-BCCDC-177520/2021	2021-08-16	North America	Canada	British Columbia Centre For Disease Control	BCCDC Public Health Laboratory	Prystajecky Natalie et al
EPI_ISL_4831260	Canada/BC-BCCDC-177521/2021	2021-08-16	North America	Canada	British Columbia Centre For Disease Control	BCCDC Public Health Laboratory	Prystajecky Natalie et al
EPI_ISL_4831261	Canada/BC-BCCDC-177522/2021	2021-08-15	North America	Canada	British Columbia Centre For Disease Control	BCCDC Public Health Laboratory	Prystajecky Natalie et al
EPI_ISL_4831262	Canada/BC-BCCDC-177523/2021	2021-08-15	North America	Canada	British Columbia Centre For Disease Control	BCCDC Public Health Laboratory	Prystajecky Natalie et al
EPI_ISL_4831263	Canada/BC-BCCDC-177524/2021	2021-08-16	North America	Canada	British Columbia Centre For Disease Control	BCCDC Public Health Laboratory	Prystajecky Natalie et al
EPI_ISL_4831264	Canada/BC-BCCDC-177525/2021	2021-08-16	North America	Canada	British Columbia Centre For Disease Control	BCCDC Public Health Laboratory	Prystajecky Natalie et al
EPI_ISL_4831265	Canada/BC-BCCDC-177526/2021	2021-08-15	North America	Canada	British Columbia Centre For Disease Control	BCCDC Public Health Laboratory	Prystajecky Natalie et al
EPI_ISL_4831266	Canada/BC-BCCDC-177527/2021	2021-08-15	North America	Canada	British Columbia Centre For Disease Control	BCCDC Public Health Laboratory	Prystajecky Natalie et al
EPI_ISL_4831267	Canada/BC-BCCDC-177528/2021	2021-08-16	North America	Canada	British Columbia Centre For Disease Control	BCCDC Public Health Laboratory	Prystajecky Natalie et al
EPI_ISL_4831268	Canada/BC-BCCDC-177529/2021	2021-08-15	North America	Canada	British Columbia Centre For Disease Control	BCCDC Public Health Laboratory	Prystajecky Natalie et al
EPI_ISL_4831269	Canada/BC-BCCDC-177532/2021	2021-08-16	North America	Canada	British Columbia Centre For Disease Control	BCCDC Public Health Laboratory	Prystajecky Natalie et al
EPI_ISL_4831270	Canada/BC-BCCDC-177533/2021	2021-08-16	North America	Canada	British Columbia Centre For Disease Control	BCCDC Public Health Laboratory	Prystajecky Natalie et al
EPI_ISL_4831271	Canada/BC-BCCDC-177534/2021	2021-08-17	North America	Canada	British Columbia Centre For Disease Control	BCCDC Public Health Laboratory	Prystajecky Natalie et al
EPI_ISL_4831272	Canada/BC-BCCDC-177535/2021	2021-08-17	North America	Canada	British Columbia Centre For Disease Control	BCCDC Public Health Laboratory	Prystajecky Natalie et al
EPI_ISL_4831273	Canada/BC-BCCDC-177536/2021	2021-08-16	North America	Canada	British Columbia Centre For Disease Control	BCCDC Public Health Laboratory	Prystajecky Natalie et al
EPI_ISL_4831276	Canada/BC-BCCDC-177537/2021	2021-08-15	North America	Canada	British Columbia Centre For Disease Control	BCCDC Public Health Laboratory	Prystajecky Natalie et al
EPI_ISL_4831277	Canada/BC-BCCDC-177538/2021	2021-08-15	North America	Canada	British Columbia Centre For Disease Control	BCCDC Public Health Laboratory	Prystajecky Natalie et al
EPI_ISL_4831284	Canada/BC-BCCDC-177539/2021	2021-08-15	North America	Canada	British Columbia Centre For Disease Control	BCCDC Public Health Laboratory	Prystajecky Natalie et al
EPI_ISL_4831285	Canada/BC-BCCDC-177540/2021	2021-08-15	North America	Canada	British Columbia Centre For Disease Control	BCCDC Public Health Laboratory	Prystajecky Natalie et al
EPI_ISL_4831287	Canada/BC-BCCDC-177541/2021	2021-08-15	North America	Canada	British Columbia Centre For Disease Control	BCCDC Public Health Laboratory	Prystajecky Natalie et al
EPI_ISL_4831289	Canada/BC-BCCDC-177544/2021	2021-08-15	North America	Canada	British Columbia Centre For Disease Control	BCCDC Public Health Laboratory	Prystajecky Natalie et al
EPI_ISL_4831290	Canada/BC-BCCDC-177545/2021	2021-08-15	North America	Canada	British Columbia Centre For Disease Control	BCCDC Public Health Laboratory	Prystajecky Natalie et al
EPI_ISL_4831291	Canada/BC-BCCDC-177546/2021	2021-08-15	North America	Canada	British Columbia Centre For Disease Control	BCCDC Public Health Laboratory	Prystajecky Natalie et al
EPI_ISL_4831292	Canada/BC-BCCDC-177547/2021	2021-08-15	North America	Canada	British Columbia Centre For Disease Control	BCCDC Public Health Laboratory	Prystajecky Natalie et al
EPI_ISL_4831293	Canada/BC-BCCDC-177549/2021	2021-08-15	North America	Canada	British Columbia Centre For Disease Control	BCCDC Public Health Laboratory	Prystajecky Natalie et al
EPI_ISL_4831295	Canada/BC-BCCDC-177551/2021	2021-08-15	North America	Canada	British Columbia Centre For Disease Control	BCCDC Public Health Laboratory	Prystajecky Natalie et al
EPI_ISL_4831296	Canada/BC-BCCDC-177552/2021	2021-08-13	North America	Canada	British Columbia Centre For Disease Control	BCCDC Public Health Laboratory	Prystajecky Natalie et al
EPI_ISL_4831297	Canada/BC-BCCDC-177553/2021	2021-08-15	North America	Canada	British Columbia Centre For Disease Control	BCCDC Public Health Laboratory	Prystajecky Natalie et al
EPI_ISL_4831298	Canada/BC-BCCDC-177554/2021	2021-08-15	North America	Canada	British Columbia Centre For Disease Control	BCCDC Public Health Laboratory	Prystajecky Natalie et al
EPI_ISL_4831299	Canada/BC-BCCDC-177555/2021	2021-08-14	North America	Canada	British Columbia Centre For Disease Control	BCCDC Public Health Laboratory	Prystajecky Natalie et al
EPI_ISL_4831300	Canada/BC-BCCDC-177556/2021	2021-08-18	North America	Canada	British Columbia Centre For Disease Control	BCCDC Public Health Laboratory	Prystajecky Natalie et al
EPI_ISL_4831301	Canada/BC-BCCDC-177557/2021	2021-08-15	North America	Canada	British Columbia Centre For Disease Control	BCCDC Public Health Laboratory	Prystajecky Natalie et al
EPI_ISL_4831302	Canada/BC-BCCDC-177558/2021	2021-08-14	North America	Canada	British Columbia Centre For Disease Control	BCCDC Public Health Laboratory	Prystajecky Natalie et al
EPI_ISL_4831303	Canada/BC-BCCDC-177559/2021	2021-08-15	North America	Canada	British Columbia Centre For Disease Control	BCCDC Public Health Laboratory	Prystajecky Natalie et al
EPI_ISL_4831304	Canada/BC-BCCDC-177560/2021	2021-08-15	North America	Canada	British Columbia Centre For Disease Control	BCCDC Public Health Laboratory	Prystajecky Natalie et al
EPI_ISL_4831305	Canada/BC-BCCDC-177561/2021	2021-08-18	North America	Canada	British Columbia Centre For Disease Control	BCCDC Public Health Laboratory	Prystajecky Natalie et al
EPI_ISL_4831306	Canada/BC-BCCDC-177562/2021	2021-08-18	North America	Canada	British Columbia Centre For Disease Control	BCCDC Public Health Laboratory	Prystajecky Natalie et al
EPI_ISL_4831307	Canada/BC-BCCDC-177564/2021	2021-08-18	North America	Canada	British Columbia Centre For Disease Control	BCCDC Public Health Laboratory	Prystajecky Natalie et al
EPI_ISL_4831308	Canada/BC-BCCDC-177565/2021	2021-08-14	North America	Canada	British Columbia Centre For Disease Control	BCCDC Public Health Laboratory	Prystajecky Natalie et al
EPI_ISL_4831309	Canada/BC-BCCDC-177566/2021	2021-08-15	North America	Canada	British Columbia Centre For Disease Control	BCCDC Public Health Laboratory	Prystajecky Natalie et al
EPI_ISL_4831310	Canada/BC-BCCDC-177567/2021	2021-08-15	North America	Canada	British Columbia Centre For Disease Control	BCCDC Public Health Laboratory	Prystajecky Natalie et al
EPI_ISL_4831311	Canada/BC-BCCDC-177569/2021	2021-08-14	North America	Canada	British Columbia Centre For Disease Control	BCCDC Public Health Laboratory	Prystajecky Natalie et al
EPI_ISL_4831312	Canada/BC-BCCDC-177570/2021	2021-08-15	North America	Canada	British Columbia Centre For Disease Control	BCCDC Public Health Laboratory	Prystajecky Natalie et al
EPI_ISL_4831313	Canada/BC-BCCDC-177571/2021	2021-08-15	North America	Canada	British Columbia Centre For Disease Control	BCCDC Public Health Laboratory	Prystajecky Natalie et al
EPI_ISL_4831315	Canada/BC-BCCDC-177572/2021	2021-08-15	North America	Canada	British Columbia Centre For Disease Control	BCCDC Public Health Laboratory	Prystajecky Natalie et al
EPI_ISL_4831317	Canada/BC-BCCDC-177574/2021	2021-08-15	North America	Canada	British Columbia Centre For Disease Control	BCCDC Public Health Laboratory	Prystajecky Natalie et al
EPI_ISL_4831318	Canada/BC-BCCDC-177575/2021	2021-08-15	North America	Canada	British Columbia Centre For Disease Control	BCCDC Public Health Laboratory	Prystajecky Natalie et al
EPI_ISL_4831319	Canada/BC-BCCDC-177576/2021	2021-08-15	North America	Canada	British Columbia Centre For Disease Control	BCCDC Public Health Laboratory	Prystajecky Natalie et al
EPI_ISL_4831320	Canada/BC-BCCDC-177577/2021	2021-08-14	North America	Canada	British Columbia Centre For Disease Control	BCCDC Public Health Laboratory	Prystajecky Natalie et al
EPI_ISL_4831322	Canada/BC-BCCDC-177578/2021	2021-08-14	North America	Canada	British Columbia Centre For Disease Control	BCCDC Public Health Laboratory	Prystajecky Natalie et al
EPI_ISL_4831323	Canada/BC-BCCDC-177579/2021	2021-08-15	North America	Canada	British Columbia Centre For Disease Control	BCCDC Public Health Laboratory	Prystajecky Natalie et al
EPI_ISL_4831324	Canada/BC-BCCDC-177580/2021	2021-08-15	North America	Canada	British Columbia Centre For Disease Control	BCCDC Public Health Laboratory	Prystajecky Natalie et al
EPI_ISL_4831325	Canada/BC-BCCDC-177582/2021	2021-08-14	North America	Canada	British Columbia Centre For Disease Control	BCCDC Public Health Laboratory	Prystajecky Natalie et al
EPI_ISL_4831327	Canada/BC-BCCDC-177584/2021	2021-08-15	North America	Canada	British Columbia Centre For Disease Control	BCCDC Public Health Laboratory	Prystajecky Natalie et al
EPI_ISL_4831328	Canada/BC-BCCDC-177585/2021	2021-08-14	North America	Canada	British Columbia Centre For Disease Control	BCCDC Public Health Laboratory	Prystajecky Natalie et al
EPI_ISL_4831329	Canada/BC-BCCDC-177586/2021	2021-08-14	North America	Canada	British Columbia Centre For Disease Control	BCCDC Public Health Laboratory	Prystajecky Natalie et al
EPI_ISL_4831330	Canada/BC-BCCDC-177587/2021	2021-08-14	North America	Canada	British Columbia Centre For Disease Control	BCCDC Public Health Laboratory	Prystajecky Natalie et al
EPI_ISL_4831331	Canada/BC-BCCDC-177588/2021	2021-08-15	North America	Canada	British Columbia Centre For Disease Control	BCCDC Public Health Laboratory	Prystajecky Natalie et al
EPI_ISL_4831332	Canada/BC-BCCDC-177589/2021	2021-08-16	North America	Canada	British Columbia Centre For Disease Control	BCCDC Public Health Laboratory	Prystajecky Natalie et al
EPI_ISL_4831333	Canada/BC-BCCDC-177590/2021	2021-08-15	North America	Canada	British Columbia Centre For Disease Control	BCCDC Public Health Laboratory	Prystajecky Natalie et al
EPI_ISL_4831334	Canada/BC-BCCDC-177591/2021	2021-08-15	North America	Canada	British Columbia Centre For Disease Control	BCCDC Public Health Laboratory	Prystajecky Natalie et al
EPI_ISL_4831335	Canada/BC-BCCDC-177592/2021	2021-08-15	North America	Canada	British Columbia Centre For Disease Control	BCCDC Public Health Laboratory	Prystajecky Natalie et al
EPI_ISL_4831336	Canada/BC-BCCDC-177593/2021	2021-08-15	North America	Canada	British Columbia Centre For Disease Control	BCCDC Public Health Laboratory	Prystajecky Natalie et al
EPI_ISL_4831337	Canada/BC-BCCDC-177594/2021	2021-08-15	North America	Canada	British Columbia Centre For Disease Control	BCCDC Public Health Laboratory	Prystajecky Natalie et al
EPI_ISL_4831338	Canada/BC-BCCDC-177595/2021	2021-08-15	North America	Canada	British Columbia Centre For Disease Control	BCCDC Public Health Laboratory	Prystajecky Natalie et al
EPI_ISL_4831339	Canada/BC-BCCDC-177596/2021	2021-08-15	North America	Canada	British Columbia Centre For Disease Control	BCCDC Public Health Laboratory	Prystajecky Natalie et al
EPI_ISL_4831340	Canada/BC-BCCDC-177597/2021	2021-08-15	North America	Canada	British Columbia Centre For Disease Control	BCCDC Public Health Laboratory	Prystajecky Natalie et al
EPI_ISL_4831341	Canada/BC-BCCDC-177598/2021	2021-08-15	North America	Canada	British Columbia Centre For Disease Control	BCCDC Public Health Laboratory	Prystajecky Natalie et al
EPI_ISL_4831342	Canada/BC-BCCDC-177600/2021	2021-08-15	North America	Canada	British Columbia Centre For Disease Control	BCCDC Public Health Laboratory	Prystajecky Natalie et al
EPI_ISL_4831343	Canada/BC-BCCDC-177601/2021	2021-08-14	North America	Canada	British Columbia Centre For Disease Control	BCCDC Public Health Laboratory	Prystajecky Natalie et al
EPI_ISL_4831346	Canada/BC-BCCDC-177605/2021	2021-08-15	North America	Canada	British Columbia Centre For Disease Control	BCCDC Public Health Laboratory	Prystajecky Natalie et al
EPI_ISL_4831347	Canada/BC-BCCDC-177607/2021	2021-08-15	North America	Canada	British Columbia Centre For Disease Control	BCCDC Public Health Laboratory	Prystajecky Natalie et al
EPI_ISL_4831348	Canada/BC-BCCDC-177608/2021	2021-08-15	North America	Canada	British Columbia Centre For Disease Control	BCCDC Public Health Laboratory	Prystajecky Natalie et al
EPI_ISL_4831349	Canada/BC-BCCDC-177609/2021	2021-08-16	North America	Canada	British Columbia Centre For Disease Control	BCCDC Public Health Laboratory	Prystajecky Natalie et al
EPI_ISL_4831350	Canada/BC-BCCDC-177610/2021	2021-08-15	North America	Canada	British Columbia Centre For Disease Control	BCCDC Public Health Laboratory	Prystajecky Natalie et al
EPI_ISL_4831351	Canada/BC-BCCDC-177611/2021	2021-08-15	North America	Canada	British Columbia Centre For Disease Control	BCCDC Public Health Laboratory	Prystajecky Natalie et al
EPI_ISL_4831354	Canada/BC-BCCDC-177612/2021	2021-08-15	North America	Canada	British Columbia Centre For Disease Control	BCCDC Public Health Laboratory	Prystajecky Natalie et al
EPI_ISL_4831355	Canada/BC-BCCDC-177613/2021	2021-08-15	North America	Canada	British Columbia Centre For Disease Control	BCCDC Public Health Laboratory	Prystajecky Natalie et al
EPI_ISL_4831356	Canada/BC-BCCDC-177614/2021	2021-08-15	North America	Canada	British Columbia Centre For Disease Control	BCCDC Public Health Laboratory	Prystajecky Natalie et al
EPI_ISL_4831357	Canada/BC-BCCDC-177615/2021	2021-08-15	North America	Canada	British Columbia Centre For Disease Control	BCCDC Public Health Laboratory	Prystajecky Natalie et al
EPI_ISL_4831360	Canada/BC-BCCDC-177616/2021	2021-08-15	North America	Canada	British Columbia Centre For Disease Control	BCCDC Public Health Laboratory	Prystajecky Natalie et al
EPI_ISL_4831361	Canada/BC-BCCDC-177617/2021	2021-08-15	North America	Canada	British Columbia Centre For Disease Control	BCCDC Public Health Laboratory	Prystajecky Natalie et al
EPI_ISL_4831362	Canada/BC-BCCDC-177618/2021	2021-08-16	North America	Canada	British Columbia Centre For Disease Control	BCCDC Public Health Laboratory	Prystajecky Natalie et al
EPI_ISL_4831363	Canada/BC-BCCDC-177619/2021	2021-08-15	North America	Canada	British Columbia Centre For Disease Control	BCCDC Public Health Laboratory	Prystajecky Natalie et al
EPI_ISL_4831364	Canada/BC-BCCDC-177621/2021	2021-08-15	North America	Canada	British Columbia Centre For Disease Control	BCCDC Public Health Laboratory	Prystajecky Natalie et al
EPI_ISL_4831365	Canada/BC-BCCDC-177622/2021	2021-08-15	North America	Canada	British Columbia Centre For Disease Control	BCCDC Public Health Laboratory	Prystajecky Natalie et al
EPI_ISL_4831366	Canada/BC-BCCDC-177623/2021	2021-08-14	North America	Canada	British Columbia Centre For Disease Control	BCCDC Public Health Laboratory	Prystajecky Natalie et al
EPI_ISL_4831367	Canada/BC-BCCDC-177624/2021	2021-08-15	North America	Canada	British Columbia Centre For Disease Control	BCCDC Public Health Laboratory	Prystajecky Natalie et al
EPI_ISL_4831368	Canada/BC-BCCDC-177625/2021	2021-08-15	North America	Canada	British Columbia Centre For Disease Control	BCCDC Public Health Laboratory	Prystajecky Natalie et al
EPI_ISL_4831369	Canada/BC-BCCDC-177627/2021	2021-08-15	North America	Canada	British Columbia Centre For Disease Control	BCCDC Public Health Laboratory	Prystajecky Natalie et al
EPI_ISL_4831370	Canada/BC-BCCDC-177628/2021	2021-08-15	North America	Canada	British Columbia Centre For Disease Control	BCCDC Public Health Laboratory	Prystajecky Natalie et al
EPI_ISL_4831371	Canada/BC-BCCDC-177629/2021	2021-08-14	North America	Canada	British Columbia Centre For Disease Control	BCCDC Public Health Laboratory	Prystajecky Natalie et al
EPI_ISL_4831372	Canada/BC-BCCDC-177630/2021	2021-08-15	North America	Canada	British Columbia Centre For Disease Control	BCCDC Public Health Laboratory	Prystajecky Natalie et al
EPI_ISL_4831373	Canada/BC-BCCDC-177631/2021	2021-08-15	North America	Canada	British Columbia Centre For Disease Control	BCCDC Public Health Laboratory	Prystajecky Natalie et al
EPI_ISL_4831374	Canada/BC-BCCDC-177632/2021	2021-08-15	North America	Canada	British Columbia Centre For Disease Control	BCCDC Public Health Laboratory	Prystajecky Natalie et al
EPI_ISL_4831375	Canada/BC-BCCDC-177633/2021	2021-08-16	North America	Canada	British Columbia Centre For Disease Control	BCCDC Public Health Laboratory	Prystajecky Natalie et al
EPI_ISL_4831376	Canada/BC-BCCDC-177634/2021	2021-08-15	North America	Canada	British Columbia Centre For Disease Control	BCCDC Public Health Laboratory	Prystajecky Natalie et al
EPI_ISL_4831377	Canada/BC-BCCDC-177635/2021	2021-08-15	North America	Canada	British Columbia Centre For Disease Control	BCCDC Public Health Laboratory	Prystajecky Natalie et al
EPI_ISL_4831378	Canada/BC-BCCDC-177636/2021	2021-08-15	North America	Canada	British Columbia Centre For Disease Control	BCCDC Public Health Laboratory	Prystajecky Natalie et al
EPI_ISL_4831379	Canada/BC-BCCDC-177637/2021	2021-08-15	North America	Canada	British Columbia Centre For Disease Control	BCCDC Public Health Laboratory	Prystajecky Natalie et al
EPI_ISL_4831380	Canada/BC-BCCDC-177638/2021	2021-08-16	North America	Canada	British Columbia Centre For Disease Control	BCCDC Public Health Laboratory	Prystajecky Natalie et al
EPI_ISL_4831381	Canada/BC-BCCDC-177639/2021	2021-08-15	North America	Canada	British Columbia Centre For Disease Control	BCCDC Public Health Laboratory	Prystajecky Natalie et al
EPI_ISL_4831382	Canada/BC-BCCDC-177641/2021	2021-08-15	North America	Canada	British Columbia Centre For Disease Control	BCCDC Public Health Laboratory	Prystajecky Natalie et al
EPI_ISL_4831383	Canada/BC-BCCDC-177642/2021	2021-08-14	North America	Canada	British Columbia Centre For Disease Control	BCCDC Public Health Laboratory	Prystajecky Natalie et al
EPI_ISL_4831384	Canada/BC-BCCDC-177643/2021	2021-08-15	North America	Canada	British Columbia Centre For Disease Control	BCCDC Public Health Laboratory	Prystajecky Natalie et al
EPI_ISL_4831385	Canada/BC-BCCDC-177644/2021	2021-08-16	North America	Canada	British Columbia Centre For Disease Control	BCCDC Public Health Laboratory	Prystajecky Natalie et al
EPI_ISL_4831386	Canada/BC-BCCDC-177645/2021	2021-08-15	North America	Canada	British Columbia Centre For Disease Control	BCCDC Public Health Laboratory	Prystajecky Natalie et al
EPI_ISL_4831387	Canada/BC-BCCDC-177647/2021	2021-08-15	North America	Canada	British Columbia Centre For Disease Control	BCCDC Public Health Laboratory	Prystajecky Natalie et al
EPI_ISL_4831388	Canada/BC-BCCDC-177648/2021	2021-08-16	North America	Canada	British Columbia Centre For Disease Control	BCCDC Public Health Laboratory	Prystajecky Natalie et al
EPI_ISL_4831389	Canada/BC-BCCDC-177649/2021	2021-08-15	North America	Canada	British Columbia Centre For Disease Control	BCCDC Public Health Laboratory	Prystajecky Natalie et al
EPI_ISL_4831390	Canada/BC-BCCDC-177650/2021	2021-08-16	North America	Canada	British Columbia Centre For Disease Control	BCCDC Public Health Laboratory	Prystajecky Natalie et al
EPI_ISL_4831391	Canada/BC-BCCDC-177651/2021	2021-08-16	North America	Canada	British Columbia Centre For Disease Control	BCCDC Public Health Laboratory	Prystajecky Natalie et al
EPI_ISL_4831392	Canada/BC-BCCDC-177652/2021	2021-08-14	North America	Canada	British Columbia Centre For Disease Control	BCCDC Public Health Laboratory	Prystajecky Natalie et al
EPI_ISL_4831394	Canada/BC-BCCDC-177654/2021	2021-08-15	North America	Canada	British Columbia Centre For Disease Control	BCCDC Public Health Laboratory	Prystajecky Natalie et al
EPI_ISL_4831395	Canada/BC-BCCDC-177655/2021	2021-08-16	North America	Canada	British Columbia Centre For Disease Control	BCCDC Public Health Laboratory	Prystajecky Natalie et al
EPI_ISL_4831397	Canada/BC-BCCDC-177656/2021	2021-08-16	North America	Canada	British Columbia Centre For Disease Control	BCCDC Public Health Laboratory	Prystajecky Natalie et al
EPI_ISL_4831398	Canada/BC-BCCDC-177657/2021	2021-08-16	North America	Canada	British Columbia Centre For Disease Control	BCCDC Public Health Laboratory	Prystajecky Natalie et al
EPI_ISL_4831399	Canada/BC-BCCDC-177658/2021	2021-08-16	North America	Canada	British Columbia Centre For Disease Control	BCCDC Public Health Laboratory	Prystajecky Natalie et al
EPI_ISL_4831401	Canada/BC-BCCDC-177659/2021	2021-08-16	North America	Canada	British Columbia Centre For Disease Control	BCCDC Public Health Laboratory	Prystajecky Natalie et al
EPI_ISL_4831402	Canada/BC-BCCDC-177660/2021	2021-08-16	North America	Canada	British Columbia Centre For Disease Control	BCCDC Public Health Laboratory	Prystajecky Natalie et al
EPI_ISL_4831403	Canada/BC-BCCDC-177661/2021	2021-08-16	North America	Canada	British Columbia Centre For Disease Control	BCCDC Public Health Laboratory	Prystajecky Natalie et al
EPI_ISL_4831404	Canada/BC-BCCDC-177662/2021	2021-08-16	North America	Canada	British Columbia Centre For Disease Control	BCCDC Public Health Laboratory	Prystajecky Natalie et al
EPI_ISL_4831405	Canada/BC-BCCDC-177663/2021	2021-08-15	North America	Canada	British Columbia Centre For Disease Control	BCCDC Public Health Laboratory	Prystajecky Natalie et al
EPI_ISL_4831406	Canada/BC-BCCDC-177664/2021	2021-08-16	North America	Canada	British Columbia Centre For Disease Control	BCCDC Public Health Laboratory	Prystajecky Natalie et al
EPI_ISL_4831407	Canada/BC-BCCDC-177665/2021	2021-08-16	North America	Canada	British Columbia Centre For Disease Control	BCCDC Public Health Laboratory	Prystajecky Natalie et al
EPI_ISL_4831408	Canada/BC-BCCDC-177666/2021	2021-08-15	North America	Canada	British Columbia Centre For Disease Control	BCCDC Public Health Laboratory	Prystajecky Natalie et al
EPI_ISL_4831409	Canada/BC-BCCDC-177667/2021	2021-08-15	North America	Canada	British Columbia Centre For Disease Control	BCCDC Public Health Laboratory	Prystajecky Natalie et al
EPI_ISL_4831410	Canada/BC-BCCDC-177668/2021	2021-08-16	North America	Canada	British Columbia Centre For Disease Control	BCCDC Public Health Laboratory	Prystajecky Natalie et al
EPI_ISL_4831411	Canada/BC-BCCDC-177669/2021	2021-08-16	North America	Canada	British Columbia Centre For Disease Control	BCCDC Public Health Laboratory	Prystajecky Natalie et al
EPI_ISL_4831412	Canada/BC-BCCDC-177670/2021	2021-08-15	North America	Canada	British Columbia Centre For Disease Control	BCCDC Public Health Laboratory	Prystajecky Natalie et al
EPI_ISL_4831413	Canada/BC-BCCDC-177671/2021	2021-08-16	North America	Canada	British Columbia Centre For Disease Control	BCCDC Public Health Laboratory	Prystajecky Natalie et al
EPI_ISL_4831414	Canada/BC-BCCDC-177673/2021	2021-08-14	North America	Canada	British Columbia Centre For Disease Control	BCCDC Public Health Laboratory	Prystajecky Natalie et al
EPI_ISL_4831415	Canada/BC-BCCDC-177675/2021	2021-08-18	North America	Canada	British Columbia Centre For Disease Control	BCCDC Public Health Laboratory	Prystajecky Natalie et al
EPI_ISL_4831416	Canada/BC-BCCDC-177676/2021	2021-08-18	North America	Canada	British Columbia Centre For Disease Control	BCCDC Public Health Laboratory	Prystajecky Natalie et al
EPI_ISL_4831417	Canada/BC-BCCDC-177677/2021	2021-08-18	North America	Canada	British Columbia Centre For Disease Control	BCCDC Public Health Laboratory	Prystajecky Natalie et al
EPI_ISL_4831418	Canada/BC-BCCDC-177678/2021	2021-08-18	North America	Canada	British Columbia Centre For Disease Control	BCCDC Public Health Laboratory	Prystajecky Natalie et al
EPI_ISL_4831419	Canada/BC-BCCDC-177679/2021	2021-08-18	North America	Canada	British Columbia Centre For Disease Control	BCCDC Public Health Laboratory	Prystajecky Natalie et al
EPI_ISL_4831420	Canada/BC-BCCDC-177680/2021	2021-08-18	North America	Canada	British Columbia Centre For Disease Control	BCCDC Public Health Laboratory	Prystajecky Natalie et al
EPI_ISL_4831421	Canada/BC-BCCDC-177681/2021	2021-08-18	North America	Canada	British Columbia Centre For Disease Control	BCCDC Public Health Laboratory	Prystajecky Natalie et al
EPI_ISL_4831422	Canada/BC-BCCDC-177682/2021	2021-08-18	North America	Canada	British Columbia Centre For Disease Control	BCCDC Public Health Laboratory	Prystajecky Natalie et al
EPI_ISL_4831423	Canada/BC-BCCDC-177683/2021	2021-08-18	North America	Canada	British Columbia Centre For Disease Control	BCCDC Public Health Laboratory	Prystajecky Natalie et al
EPI_ISL_4831425	Canada/BC-BCCDC-177684/2021	2021-08-16	North America	Canada	British Columbia Centre For Disease Control	BCCDC Public Health Laboratory	Prystajecky Natalie et al
EPI_ISL_4831427	Canada/BC-BCCDC-177685/2021	2021-08-16	North America	Canada	British Columbia Centre For Disease Control	BCCDC Public Health Laboratory	Prystajecky Natalie et al
EPI_ISL_4831428	Canada/BC-BCCDC-177686/2021	2021-08-17	North America	Canada	British Columbia Centre For Disease Control	BCCDC Public Health Laboratory	Prystajecky Natalie et al
EPI_ISL_4831429	Canada/BC-BCCDC-177688/2021	2021-08-18	North America	Canada	British Columbia Centre For Disease Control	BCCDC Public Health Laboratory	Prystajecky Natalie et al
EPI_ISL_4831431	Canada/BC-BCCDC-177690/2021	2021-08-18	North America	Canada	British Columbia Centre For Disease Control	BCCDC Public Health Laboratory	Prystajecky Natalie et al
EPI_ISL_4831432	Canada/BC-BCCDC-177691/2021	2021-08-16	North America	Canada	British Columbia Centre For Disease Control	BCCDC Public Health Laboratory	Prystajecky Natalie et al
EPI_ISL_4831433	Canada/BC-BCCDC-177692/2021	2021-08-18	North America	Canada	British Columbia Centre For Disease Control	BCCDC Public Health Laboratory	Prystajecky Natalie et al
EPI_ISL_4831434	Canada/BC-BCCDC-177693/2021	2021-08-18	North America	Canada	British Columbia Centre For Disease Control	BCCDC Public Health Laboratory	Prystajecky Natalie et al
EPI_ISL_4831436	Canada/BC-BCCDC-177694/2021	2021-08-16	North America	Canada	British Columbia Centre For Disease Control	BCCDC Public Health Laboratory	Prystajecky Natalie et al
EPI_ISL_4831438	Canada/BC-BCCDC-177696/2021	2021-08-18	North America	Canada	British Columbia Centre For Disease Control	BCCDC Public Health Laboratory	Prystajecky Natalie et al
EPI_ISL_4831439	Canada/BC-BCCDC-177697/2021	2021-08-18	North America	Canada	British Columbia Centre For Disease Control	BCCDC Public Health Laboratory	Prystajecky Natalie et al
EPI_ISL_4831440	Canada/BC-BCCDC-177698/2021	2021-08-17	North America	Canada	British Columbia Centre For Disease Control	BCCDC Public Health Laboratory	Prystajecky Natalie et al
EPI_ISL_4831441	Canada/BC-BCCDC-177699/2021	2021-08-17	North America	Canada	British Columbia Centre For Disease Control	BCCDC Public Health Laboratory	Prystajecky Natalie et al
EPI_ISL_4831442	Canada/BC-BCCDC-177700/2021	2021-08-17	North America	Canada	British Columbia Centre For Disease Control	BCCDC Public Health Laboratory	Prystajecky Natalie et al
EPI_ISL_4831443	Canada/BC-BCCDC-177701/2021	2021-08-18	North America	Canada	British Columbia Centre For Disease Control	BCCDC Public Health Laboratory	Prystajecky Natalie et al
EPI_ISL_4831444	Canada/BC-BCCDC-177702/2021	2021-08-17	North America	Canada	British Columbia Centre For Disease Control	BCCDC Public Health Laboratory	Prystajecky Natalie et al
EPI_ISL_4831448	Canada/BC-BCCDC-177703/2021	2021-08-16	North America	Canada	British Columbia Centre For Disease Control	BCCDC Public Health Laboratory	Prystajecky Natalie et al
EPI_ISL_4831449	Canada/BC-BCCDC-177704/2021	2021-08-16	North America	Canada	British Columbia Centre For Disease Control	BCCDC Public Health Laboratory	Prystajecky Natalie et al
EPI_ISL_4831450	Canada/BC-BCCDC-177705/2021	2021-08-16	North America	Canada	British Columbia Centre For Disease Control	BCCDC Public Health Laboratory	Prystajecky Natalie et al
EPI_ISL_4831451	Canada/BC-BCCDC-177706/2021	2021-08-17	North America	Canada	British Columbia Centre For Disease Control	BCCDC Public Health Laboratory	Prystajecky Natalie et al
EPI_ISL_4831452	Canada/BC-BCCDC-177708/2021	2021-08-16	North America	Canada	British Columbia Centre For Disease Control	BCCDC Public Health Laboratory	Prystajecky Natalie et al
EPI_ISL_4831453	Canada/BC-BCCDC-177709/2021	2021-08-17	North America	Canada	British Columbia Centre For Disease Control	BCCDC Public Health Laboratory	Prystajecky Natalie et al
EPI_ISL_4831454	Canada/BC-BCCDC-177711/2021	2021-08-17	North America	Canada	British Columbia Centre For Disease Control	BCCDC Public Health Laboratory	Prystajecky Natalie et al
EPI_ISL_4831456	Canada/BC-BCCDC-177714/2021	2021-08-17	North America	Canada	British Columbia Centre For Disease Control	BCCDC Public Health Laboratory	Prystajecky Natalie et al
EPI_ISL_4831457	Canada/BC-BCCDC-177715/2021	2021-08-17	North America	Canada	British Columbia Centre For Disease Control	BCCDC Public Health Laboratory	Prystajecky Natalie et al
EPI_ISL_4831458	Canada/BC-BCCDC-177716/2021	2021-08-18	North America	Canada	British Columbia Centre For Disease Control	BCCDC Public Health Laboratory	Prystajecky Natalie et al
EPI_ISL_4831459	Canada/BC-BCCDC-177717/2021	2021-08-17	North America	Canada	British Columbia Centre For Disease Control	BCCDC Public Health Laboratory	Prystajecky Natalie et al
EPI_ISL_4831460	Canada/BC-BCCDC-177719/2021	2021-08-17	North America	Canada	British Columbia Centre For Disease Control	BCCDC Public Health Laboratory	Prystajecky Natalie et al
EPI_ISL_4831461	Canada/BC-BCCDC-177720/2021	2021-08-18	North America	Canada	British Columbia Centre For Disease Control	BCCDC Public Health Laboratory	Prystajecky Natalie et al
EPI_ISL_4831462	Canada/BC-BCCDC-177722/2021	2021-08-18	North America	Canada	British Columbia Centre For Disease Control	BCCDC Public Health Laboratory	Prystajecky Natalie et al
EPI_ISL_4831464	Canada/BC-BCCDC-177723/2021	2021-08-18	North America	Canada	British Columbia Centre For Disease Control	BCCDC Public Health Laboratory	Prystajecky Natalie et al
EPI_ISL_4831466	Canada/BC-BCCDC-177724/2021	2021-08-18	North America	Canada	British Columbia Centre For Disease Control	BCCDC Public Health Laboratory	Prystajecky Natalie et al
EPI_ISL_4831467	Canada/BC-BCCDC-177725/2021	2021-08-18	North America	Canada	British Columbia Centre For Disease Control	BCCDC Public Health Laboratory	Prystajecky Natalie et al
EPI_ISL_4831468	Canada/BC-BCCDC-177726/2021	2021-08-18	North America	Canada	British Columbia Centre For Disease Control	BCCDC Public Health Laboratory	Prystajecky Natalie et al
EPI_ISL_4831469	Canada/BC-BCCDC-177727/2021	2021-08-17	North America	Canada	British Columbia Centre For Disease Control	BCCDC Public Health Laboratory	Prystajecky Natalie et al
EPI_ISL_4831470	Canada/BC-BCCDC-177728/2021	2021-08-16	North America	Canada	British Columbia Centre For Disease Control	BCCDC Public Health Laboratory	Prystajecky Natalie et al
EPI_ISL_4831471	Canada/BC-BCCDC-177729/2021	2021-08-16	North America	Canada	British Columbia Centre For Disease Control	BCCDC Public Health Laboratory	Prystajecky Natalie et al
EPI_ISL_4831473	Canada/BC-BCCDC-177731/2021	2021-08-17	North America	Canada	British Columbia Centre For Disease Control	BCCDC Public Health Laboratory	Prystajecky Natalie et al
EPI_ISL_4831474	Canada/BC-BCCDC-177732/2021	2021-08-17	North America	Canada	British Columbia Centre For Disease Control	BCCDC Public Health Laboratory	Prystajecky Natalie et al
EPI_ISL_4831475	Canada/BC-BCCDC-177733/2021	2021-08-17	North America	Canada	British Columbia Centre For Disease Control	BCCDC Public Health Laboratory	Prystajecky Natalie et al
EPI_ISL_4831476	Canada/BC-BCCDC-177734/2021	2021-08-17	North America	Canada	British Columbia Centre For Disease Control	BCCDC Public Health Laboratory	Prystajecky Natalie et al
EPI_ISL_4831477	Canada/BC-BCCDC-177735/2021	2021-08-18	North America	Canada	British Columbia Centre For Disease Control	BCCDC Public Health Laboratory	Prystajecky Natalie et al
EPI_ISL_4831478	Canada/BC-BCCDC-177736/2021	2021-08-17	North America	Canada	British Columbia Centre For Disease Control	BCCDC Public Health Laboratory	Prystajecky Natalie et al
EPI_ISL_4831479	Canada/BC-BCCDC-177737/2021	2021-08-17	North America	Canada	British Columbia Centre For Disease Control	BCCDC Public Health Laboratory	Prystajecky Natalie et al
EPI_ISL_4831480	Canada/BC-BCCDC-177739/2021	2021-08-17	North America	Canada	British Columbia Centre For Disease Control	BCCDC Public Health Laboratory	Prystajecky Natalie et al
EPI_ISL_4831481	Canada/BC-BCCDC-177740/2021	2021-08-18	North America	Canada	British Columbia Centre For Disease Control	BCCDC Public Health Laboratory	Prystajecky Natalie et al
EPI_ISL_4831482	Canada/BC-BCCDC-177741/2021	2021-08-17	North America	Canada	British Columbia Centre For Disease Control	BCCDC Public Health Laboratory	Prystajecky Natalie et al
EPI_ISL_4831483	Canada/BC-BCCDC-177742/2021	2021-08-17	North America	Canada	British Columbia Centre For Disease Control	BCCDC Public Health Laboratory	Prystajecky Natalie et al
EPI_ISL_4831484	Canada/BC-BCCDC-177743/2021	2021-08-16	North America	Canada	British Columbia Centre For Disease Control	BCCDC Public Health Laboratory	Prystajecky Natalie et al
EPI_ISL_4831485	Canada/BC-BCCDC-177744/2021	2021-08-16	North America	Canada	British Columbia Centre For Disease Control	BCCDC Public Health Laboratory	Prystajecky Natalie et al
EPI_ISL_4831486	Canada/BC-BCCDC-177745/2021	2021-08-17	North America	Canada	British Columbia Centre For Disease Control	BCCDC Public Health Laboratory	Prystajecky Natalie et al
EPI_ISL_4831487	Canada/BC-BCCDC-177746/2021	2021-08-17	North America	Canada	British Columbia Centre For Disease Control	BCCDC Public Health Laboratory	Prystajecky Natalie et al
EPI_ISL_4831488	Canada/BC-BCCDC-177747/2021	2021-08-17	North America	Canada	British Columbia Centre For Disease Control	BCCDC Public Health Laboratory	Prystajecky Natalie et al
EPI_ISL_4831489	Canada/BC-BCCDC-177748/2021	2021-08-17	North America	Canada	British Columbia Centre For Disease Control	BCCDC Public Health Laboratory	Prystajecky Natalie et al
EPI_ISL_4831490	Canada/BC-BCCDC-177749/2021	2021-08-18	North America	Canada	British Columbia Centre For Disease Control	BCCDC Public Health Laboratory	Prystajecky Natalie et al
EPI_ISL_4831491	Canada/BC-BCCDC-177750/2021	2021-08-18	North America	Canada	British Columbia Centre For Disease Control	BCCDC Public Health Laboratory	Prystajecky Natalie et al
EPI_ISL_4831492	Canada/BC-BCCDC-177751/2021	2021-08-17	North America	Canada	British Columbia Centre For Disease Control	BCCDC Public Health Laboratory	Prystajecky Natalie et al
EPI_ISL_4831493	Canada/BC-BCCDC-177752/2021	2021-08-18	North America	Canada	British Columbia Centre For Disease Control	BCCDC Public Health Laboratory	Prystajecky Natalie et al
EPI_ISL_4831494	Canada/BC-BCCDC-177753/2021	2021-08-18	North America	Canada	British Columbia Centre For Disease Control	BCCDC Public Health Laboratory	Prystajecky Natalie et al
EPI_ISL_4831495	Canada/BC-BCCDC-177754/2021	2021-08-18	North America	Canada	British Columbia Centre For Disease Control	BCCDC Public Health Laboratory	Prystajecky Natalie et al
EPI_ISL_4831496	Canada/BC-BCCDC-177757/2021	2021-08-18	North America	Canada	British Columbia Centre For Disease Control	BCCDC Public Health Laboratory	Prystajecky Natalie et al
EPI_ISL_4831497	Canada/BC-BCCDC-177758/2021	2021-08-18	North America	Canada	British Columbia Centre For Disease Control	BCCDC Public Health Laboratory	Prystajecky Natalie et al
EPI_ISL_4831498	Canada/BC-BCCDC-177759/2021	2021-08-18	North America	Canada	British Columbia Centre For Disease Control	BCCDC Public Health Laboratory	Prystajecky Natalie et al
EPI_ISL_4831499	Canada/BC-BCCDC-177760/2021	2021-08-18	North America	Canada	British Columbia Centre For Disease Control	BCCDC Public Health Laboratory	Prystajecky Natalie et al
EPI_ISL_4831500	Canada/BC-BCCDC-177761/2021	2021-08-18	North America	Canada	British Columbia Centre For Disease Control	BCCDC Public Health Laboratory	Prystajecky Natalie et al
EPI_ISL_4831501	Canada/BC-BCCDC-177762/2021	2021-08-18	North America	Canada	British Columbia Centre For Disease Control	BCCDC Public Health Laboratory	Prystajecky Natalie et al
EPI_ISL_4831502	Canada/BC-BCCDC-177763/2021	2021-08-17	North America	Canada	British Columbia Centre For Disease Control	BCCDC Public Health Laboratory	Prystajecky Natalie et al
EPI_ISL_4831503	Canada/BC-BCCDC-177764/2021	2021-08-18	North America	Canada	British Columbia Centre For Disease Control	BCCDC Public Health Laboratory	Prystajecky Natalie et al
EPI_ISL_4831504	Canada/BC-BCCDC-177765/2021	2021-08-18	North America	Canada	British Columbia Centre For Disease Control	BCCDC Public Health Laboratory	Prystajecky Natalie et al
EPI_ISL_4831505	Canada/BC-BCCDC-177768/2021	2021-08-18	North America	Canada	British Columbia Centre For Disease Control	BCCDC Public Health Laboratory	Prystajecky Natalie et al
EPI_ISL_4831506	Canada/BC-BCCDC-177769/2021	2021-08-17	North America	Canada	British Columbia Centre For Disease Control	BCCDC Public Health Laboratory	Prystajecky Natalie et al
EPI_ISL_4831507	Canada/BC-BCCDC-177770/2021	2021-08-17	North America	Canada	British Columbia Centre For Disease Control	BCCDC Public Health Laboratory	Prystajecky Natalie et al
EPI_ISL_4831508	Canada/BC-BCCDC-177771/2021	2021-08-17	North America	Canada	British Columbia Centre For Disease Control	BCCDC Public Health Laboratory	Prystajecky Natalie et al
EPI_ISL_4831509	Canada/BC-BCCDC-177772/2021	2021-08-17	North America	Canada	British Columbia Centre For Disease Control	BCCDC Public Health Laboratory	Prystajecky Natalie et al
EPI_ISL_4831510	Canada/BC-BCCDC-177773/2021	2021-08-17	North America	Canada	British Columbia Centre For Disease Control	BCCDC Public Health Laboratory	Prystajecky Natalie et al
EPI_ISL_4831511	Canada/BC-BCCDC-177774/2021	2021-08-17	North America	Canada	British Columbia Centre For Disease Control	BCCDC Public Health Laboratory	Prystajecky Natalie et al
EPI_ISL_4831512	Canada/BC-BCCDC-177775/2021	2021-08-17	North America	Canada	British Columbia Centre For Disease Control	BCCDC Public Health Laboratory	Prystajecky Natalie et al
EPI_ISL_4831513	Canada/BC-BCCDC-177776/2021	2021-08-17	North America	Canada	British Columbia Centre For Disease Control	BCCDC Public Health Laboratory	Prystajecky Natalie et al
EPI_ISL_4831514	Canada/BC-BCCDC-177777/2021	2021-08-17	North America	Canada	British Columbia Centre For Disease Control	BCCDC Public Health Laboratory	Prystajecky Natalie et al
EPI_ISL_4831515	Canada/BC-BCCDC-177778/2021	2021-08-18	North America	Canada	British Columbia Centre For Disease Control	BCCDC Public Health Laboratory	Prystajecky Natalie et al
EPI_ISL_4831516	Canada/BC-BCCDC-177779/2021	2021-08-17	North America	Canada	British Columbia Centre For Disease Control	BCCDC Public Health Laboratory	Prystajecky Natalie et al
EPI_ISL_4831517	Canada/BC-BCCDC-177780/2021	2021-08-16	North America	Canada	British Columbia Centre For Disease Control	BCCDC Public Health Laboratory	Prystajecky Natalie et al
EPI_ISL_4831518	Canada/BC-BCCDC-177781/2021	2021-08-16	North America	Canada	British Columbia Centre For Disease Control	BCCDC Public Health Laboratory	Prystajecky Natalie et al
EPI_ISL_4831519	Canada/BC-BCCDC-177782/2021	2021-08-17	North America	Canada	British Columbia Centre For Disease Control	BCCDC Public Health Laboratory	Prystajecky Natalie et al
EPI_ISL_4831520	Canada/BC-BCCDC-177783/2021	2021-08-16	North America	Canada	British Columbia Centre For Disease Control	BCCDC Public Health Laboratory	Prystajecky Natalie et al
EPI_ISL_4831521	Canada/BC-BCCDC-177784/2021	2021-08-16	North America	Canada	British Columbia Centre For Disease Control	BCCDC Public Health Laboratory	Prystajecky Natalie et al
EPI_ISL_4831522	Canada/BC-BCCDC-177785/2021	2021-08-16	North America	Canada	British Columbia Centre For Disease Control	BCCDC Public Health Laboratory	Prystajecky Natalie et al
EPI_ISL_4831523	Canada/BC-BCCDC-177786/2021	2021-08-16	North America	Canada	British Columbia Centre For Disease Control	BCCDC Public Health Laboratory	Prystajecky Natalie et al
EPI_ISL_4831524	Canada/BC-BCCDC-177787/2021	2021-08-16	North America	Canada	British Columbia Centre For Disease Control	BCCDC Public Health Laboratory	Prystajecky Natalie et al
EPI_ISL_4831525	Canada/BC-BCCDC-177788/2021	2021-08-16	North America	Canada	British Columbia Centre For Disease Control	BCCDC Public Health Laboratory	Prystajecky Natalie et al
EPI_ISL_4831527	Canada/BC-BCCDC-177790/2021	2021-08-16	North America	Canada	British Columbia Centre For Disease Control	BCCDC Public Health Laboratory	Prystajecky Natalie et al
EPI_ISL_4831528	Canada/BC-BCCDC-177791/2021	2021-08-16	North America	Canada	British Columbia Centre For Disease Control	BCCDC Public Health Laboratory	Prystajecky Natalie et al
EPI_ISL_4831529	Canada/BC-BCCDC-177793/2021	2021-08-16	North America	Canada	British Columbia Centre For Disease Control	BCCDC Public Health Laboratory	Prystajecky Natalie et al
EPI_ISL_4831530	Canada/BC-BCCDC-177794/2021	2021-08-16	North America	Canada	British Columbia Centre For Disease Control	BCCDC Public Health Laboratory	Prystajecky Natalie et al
EPI_ISL_4831531	Canada/BC-BCCDC-177795/2021	2021-08-16	North America	Canada	British Columbia Centre For Disease Control	BCCDC Public Health Laboratory	Prystajecky Natalie et al
EPI_ISL_4831535	Canada/BC-BCCDC-177797/2021	2021-08-17	North America	Canada	British Columbia Centre For Disease Control	BCCDC Public Health Laboratory	Prystajecky Natalie et al
EPI_ISL_4831536	Canada/BC-BCCDC-177798/2021	2021-08-17	North America	Canada	British Columbia Centre For Disease Control	BCCDC Public Health Laboratory	Prystajecky Natalie et al
EPI_ISL_4831537	Canada/BC-BCCDC-177799/2021	2021-08-16	North America	Canada	British Columbia Centre For Disease Control	BCCDC Public Health Laboratory	Prystajecky Natalie et al
EPI_ISL_4831538	Canada/BC-BCCDC-177800/2021	2021-08-17	North America	Canada	British Columbia Centre For Disease Control	BCCDC Public Health Laboratory	Prystajecky Natalie et al
EPI_ISL_4831539	Canada/BC-BCCDC-177801/2021	2021-08-17	North America	Canada	British Columbia Centre For Disease Control	BCCDC Public Health Laboratory	Prystajecky Natalie et al
EPI_ISL_4831540	Canada/BC-BCCDC-177802/2021	2021-08-17	North America	Canada	British Columbia Centre For Disease Control	BCCDC Public Health Laboratory	Prystajecky Natalie et al
EPI_ISL_4831541	Canada/BC-BCCDC-177803/2021	2021-08-17	North America	Canada	British Columbia Centre For Disease Control	BCCDC Public Health Laboratory	Prystajecky Natalie et al
EPI_ISL_4831542	Canada/BC-BCCDC-177804/2021	2021-08-17	North America	Canada	British Columbia Centre For Disease Control	BCCDC Public Health Laboratory	Prystajecky Natalie et al
EPI_ISL_4831543	Canada/BC-BCCDC-177805/2021	2021-08-16	North America	Canada	British Columbia Centre For Disease Control	BCCDC Public Health Laboratory	Prystajecky Natalie et al
EPI_ISL_4831544	Canada/BC-BCCDC-177807/2021	2021-08-17	North America	Canada	British Columbia Centre For Disease Control	BCCDC Public Health Laboratory	Prystajecky Natalie et al
EPI_ISL_4831546	Canada/BC-BCCDC-177809/2021	2021-08-17	North America	Canada	British Columbia Centre For Disease Control	BCCDC Public Health Laboratory	Prystajecky Natalie et al
EPI_ISL_4831547	Canada/BC-BCCDC-177810/2021	2021-08-17	North America	Canada	British Columbia Centre For Disease Control	BCCDC Public Health Laboratory	Prystajecky Natalie et al
EPI_ISL_4831548	Canada/BC-BCCDC-177811/2021	2021-08-18	North America	Canada	British Columbia Centre For Disease Control	BCCDC Public Health Laboratory	Prystajecky Natalie et al
EPI_ISL_4831549	Canada/BC-BCCDC-177812/2021	2021-08-18	North America	Canada	British Columbia Centre For Disease Control	BCCDC Public Health Laboratory	Prystajecky Natalie et al
EPI_ISL_4831550	Canada/BC-BCCDC-177813/2021	2021-08-18	North America	Canada	British Columbia Centre For Disease Control	BCCDC Public Health Laboratory	Prystajecky Natalie et al
EPI_ISL_4831551	Canada/BC-BCCDC-177814/2021	2021-08-18	North America	Canada	British Columbia Centre For Disease Control	BCCDC Public Health Laboratory	Prystajecky Natalie et al
EPI_ISL_4831552	Canada/BC-BCCDC-177815/2021	2021-08-18	North America	Canada	British Columbia Centre For Disease Control	BCCDC Public Health Laboratory	Prystajecky Natalie et al
EPI_ISL_4831553	Canada/BC-BCCDC-177816/2021	2021-08-18	North America	Canada	British Columbia Centre For Disease Control	BCCDC Public Health Laboratory	Prystajecky Natalie et al
EPI_ISL_4831554	Canada/BC-BCCDC-177817/2021	2021-08-18	North America	Canada	British Columbia Centre For Disease Control	BCCDC Public Health Laboratory	Prystajecky Natalie et al
EPI_ISL_4831555	Canada/BC-BCCDC-177818/2021	2021-08-18	North America	Canada	British Columbia Centre For Disease Control	BCCDC Public Health Laboratory	Prystajecky Natalie et al
EPI_ISL_4831556	Canada/BC-BCCDC-177819/2021	2021-08-18	North America	Canada	British Columbia Centre For Disease Control	BCCDC Public Health Laboratory	Prystajecky Natalie et al
EPI_ISL_4831557	Canada/BC-BCCDC-177820/2021	2021-08-18	North America	Canada	British Columbia Centre For Disease Control	BCCDC Public Health Laboratory	Prystajecky Natalie et al
EPI_ISL_4831558	Canada/BC-BCCDC-177821/2021	2021-08-18	North America	Canada	British Columbia Centre For Disease Control	BCCDC Public Health Laboratory	Prystajecky Natalie et al
EPI_ISL_4831559	Canada/BC-BCCDC-177822/2021	2021-08-16	North America	Canada	British Columbia Centre For Disease Control	BCCDC Public Health Laboratory	Prystajecky Natalie et al
EPI_ISL_4831560	Canada/BC-BCCDC-177823/2021	2021-08-17	North America	Canada	British Columbia Centre For Disease Control	BCCDC Public Health Laboratory	Prystajecky Natalie et al
EPI_ISL_4831561	Canada/BC-BCCDC-177824/2021	2021-08-17	North America	Canada	British Columbia Centre For Disease Control	BCCDC Public Health Laboratory	Prystajecky Natalie et al
EPI_ISL_4831562	Canada/BC-BCCDC-177825/2021	2021-08-17	North America	Canada	British Columbia Centre For Disease Control	BCCDC Public Health Laboratory	Prystajecky Natalie et al
EPI_ISL_4831564	Canada/BC-BCCDC-177827/2021	2021-08-17	North America	Canada	British Columbia Centre For Disease Control	BCCDC Public Health Laboratory	Prystajecky Natalie et al
EPI_ISL_4831565	Canada/BC-BCCDC-177828/2021	2021-08-17	North America	Canada	British Columbia Centre For Disease Control	BCCDC Public Health Laboratory	Prystajecky Natalie et al
EPI_ISL_4831566	Canada/BC-BCCDC-177829/2021	2021-08-17	North America	Canada	British Columbia Centre For Disease Control	BCCDC Public Health Laboratory	Prystajecky Natalie et al
EPI_ISL_4831567	Canada/BC-BCCDC-177830/2021	2021-08-17	North America	Canada	British Columbia Centre For Disease Control	BCCDC Public Health Laboratory	Prystajecky Natalie et al
EPI_ISL_4831569	Canada/BC-BCCDC-177832/2021	2021-08-17	North America	Canada	British Columbia Centre For Disease Control	BCCDC Public Health Laboratory	Prystajecky Natalie et al
EPI_ISL_4831570	Canada/BC-BCCDC-177833/2021	2021-08-17	North America	Canada	British Columbia Centre For Disease Control	BCCDC Public Health Laboratory	Prystajecky Natalie et al
EPI_ISL_4831571	Canada/BC-BCCDC-177834/2021	2021-08-17	North America	Canada	British Columbia Centre For Disease Control	BCCDC Public Health Laboratory	Prystajecky Natalie et al
EPI_ISL_4831572	Canada/BC-BCCDC-177835/2021	2021-08-17	North America	Canada	British Columbia Centre For Disease Control	BCCDC Public Health Laboratory	Prystajecky Natalie et al
EPI_ISL_4831573	Canada/BC-BCCDC-177836/2021	2021-08-17	North America	Canada	British Columbia Centre For Disease Control	BCCDC Public Health Laboratory	Prystajecky Natalie et al
EPI_ISL_4831574	Canada/BC-BCCDC-177837/2021	2021-08-17	North America	Canada	British Columbia Centre For Disease Control	BCCDC Public Health Laboratory	Prystajecky Natalie et al
EPI_ISL_4831575	Canada/BC-BCCDC-177838/2021	2021-08-17	North America	Canada	British Columbia Centre For Disease Control	BCCDC Public Health Laboratory	Prystajecky Natalie et al
EPI_ISL_4831576	Canada/BC-BCCDC-177839/2021	2021-08-17	North America	Canada	British Columbia Centre For Disease Control	BCCDC Public Health Laboratory	Prystajecky Natalie et al
EPI_ISL_4831577	Canada/BC-BCCDC-177840/2021	2021-08-17	North America	Canada	British Columbia Centre For Disease Control	BCCDC Public Health Laboratory	Prystajecky Natalie et al
EPI_ISL_4831578	Canada/BC-BCCDC-177841/2021	2021-08-17	North America	Canada	British Columbia Centre For Disease Control	BCCDC Public Health Laboratory	Prystajecky Natalie et al
EPI_ISL_4831579	Canada/BC-BCCDC-177842/2021	2021-08-17	North America	Canada	British Columbia Centre For Disease Control	BCCDC Public Health Laboratory	Prystajecky Natalie et al
EPI_ISL_4831580	Canada/BC-BCCDC-177844/2021	2021-08-17	North America	Canada	British Columbia Centre For Disease Control	BCCDC Public Health Laboratory	Prystajecky Natalie et al
EPI_ISL_4831581	Canada/BC-BCCDC-177845/2021	2021-08-17	North America	Canada	British Columbia Centre For Disease Control	BCCDC Public Health Laboratory	Prystajecky Natalie et al
EPI_ISL_4831582	Canada/BC-BCCDC-177846/2021	2021-08-17	North America	Canada	British Columbia Centre For Disease Control	BCCDC Public Health Laboratory	Prystajecky Natalie et al
EPI_ISL_4831583	Canada/BC-BCCDC-177849/2021	2021-08-17	North America	Canada	British Columbia Centre For Disease Control	BCCDC Public Health Laboratory	Prystajecky Natalie et al
EPI_ISL_4831585	Canada/BC-BCCDC-177851/2021	2021-08-17	North America	Canada	British Columbia Centre For Disease Control	BCCDC Public Health Laboratory	Prystajecky Natalie et al
EPI_ISL_4831586	Canada/BC-BCCDC-177852/2021	2021-08-17	North America	Canada	British Columbia Centre For Disease Control	BCCDC Public Health Laboratory	Prystajecky Natalie et al
EPI_ISL_4831587	Canada/BC-BCCDC-177853/2021	2021-08-16	North America	Canada	British Columbia Centre For Disease Control	BCCDC Public Health Laboratory	Prystajecky Natalie et al
EPI_ISL_4831588	Canada/BC-BCCDC-177854/2021	2021-08-16	North America	Canada	British Columbia Centre For Disease Control	BCCDC Public Health Laboratory	Prystajecky Natalie et al
EPI_ISL_4831589	Canada/BC-BCCDC-177855/2021	2021-08-17	North America	Canada	British Columbia Centre For Disease Control	BCCDC Public Health Laboratory	Prystajecky Natalie et al
EPI_ISL_4831590	Canada/BC-BCCDC-177856/2021	2021-08-17	North America	Canada	British Columbia Centre For Disease Control	BCCDC Public Health Laboratory	Prystajecky Natalie et al
EPI_ISL_4831591	Canada/BC-BCCDC-177857/2021	2021-08-17	North America	Canada	British Columbia Centre For Disease Control	BCCDC Public Health Laboratory	Prystajecky Natalie et al
EPI_ISL_4831592	Canada/BC-BCCDC-177858/2021	2021-08-17	North America	Canada	British Columbia Centre For Disease Control	BCCDC Public Health Laboratory	Prystajecky Natalie et al
EPI_ISL_4831593	Canada/BC-BCCDC-177859/2021	2021-08-17	North America	Canada	British Columbia Centre For Disease Control	BCCDC Public Health Laboratory	Prystajecky Natalie et al
EPI_ISL_4831594	Canada/BC-BCCDC-177860/2021	2021-08-17	North America	Canada	British Columbia Centre For Disease Control	BCCDC Public Health Laboratory	Prystajecky Natalie et al
EPI_ISL_4831595	Canada/BC-BCCDC-177861/2021	2021-08-16	North America	Canada	British Columbia Centre For Disease Control	BCCDC Public Health Laboratory	Prystajecky Natalie et al
EPI_ISL_4831596	Canada/BC-BCCDC-177862/2021	2021-08-16	North America	Canada	British Columbia Centre For Disease Control	BCCDC Public Health Laboratory	Prystajecky Natalie et al
EPI_ISL_4831597	Canada/BC-BCCDC-177863/2021	2021-08-16	North America	Canada	British Columbia Centre For Disease Control	BCCDC Public Health Laboratory	Prystajecky Natalie et al
EPI_ISL_4831598	Canada/BC-BCCDC-177864/2021	2021-08-16	North America	Canada	British Columbia Centre For Disease Control	BCCDC Public Health Laboratory	Prystajecky Natalie et al
EPI_ISL_4831604	Canada/BC-BCCDC-177866/2021	2021-08-16	North America	Canada	British Columbia Centre For Disease Control	BCCDC Public Health Laboratory	Prystajecky Natalie et al
EPI_ISL_4831605	Canada/BC-BCCDC-177867/2021	2021-08-16	North America	Canada	British Columbia Centre For Disease Control	BCCDC Public Health Laboratory	Prystajecky Natalie et al
EPI_ISL_4831606	Canada/BC-BCCDC-177868/2021	2021-08-16	North America	Canada	British Columbia Centre For Disease Control	BCCDC Public Health Laboratory	Prystajecky Natalie et al
EPI_ISL_4831607	Canada/BC-BCCDC-177869/2021	2021-08-16	North America	Canada	British Columbia Centre For Disease Control	BCCDC Public Health Laboratory	Prystajecky Natalie et al
EPI_ISL_4831608	Canada/BC-BCCDC-177870/2021	2021-08-16	North America	Canada	British Columbia Centre For Disease Control	BCCDC Public Health Laboratory	Prystajecky Natalie et al
EPI_ISL_4831611	Canada/BC-BCCDC-177873/2021	2021-08-16	North America	Canada	British Columbia Centre For Disease Control	BCCDC Public Health Laboratory	Prystajecky Natalie et al
EPI_ISL_4831613	Canada/BC-BCCDC-177875/2021	2021-08-16	North America	Canada	British Columbia Centre For Disease Control	BCCDC Public Health Laboratory	Prystajecky Natalie et al
EPI_ISL_4831614	Canada/BC-BCCDC-177876/2021	2021-08-16	North America	Canada	British Columbia Centre For Disease Control	BCCDC Public Health Laboratory	Prystajecky Natalie et al
EPI_ISL_4831615	Canada/BC-BCCDC-177877/2021	2021-08-16	North America	Canada	British Columbia Centre For Disease Control	BCCDC Public Health Laboratory	Prystajecky Natalie et al
EPI_ISL_4831616	Canada/BC-BCCDC-177878/2021	2021-08-16	North America	Canada	British Columbia Centre For Disease Control	BCCDC Public Health Laboratory	Prystajecky Natalie et al
EPI_ISL_4831617	Canada/BC-BCCDC-177879/2021	2021-08-16	North America	Canada	British Columbia Centre For Disease Control	BCCDC Public Health Laboratory	Prystajecky Natalie et al
EPI_ISL_4831618	Canada/BC-BCCDC-177880/2021	2021-08-16	North America	Canada	British Columbia Centre For Disease Control	BCCDC Public Health Laboratory	Prystajecky Natalie et al
EPI_ISL_4831619	Canada/BC-BCCDC-177881/2021	2021-08-16	North America	Canada	British Columbia Centre For Disease Control	BCCDC Public Health Laboratory	Prystajecky Natalie et al
EPI_ISL_4831620	Canada/BC-BCCDC-177882/2021	2021-08-16	North America	Canada	British Columbia Centre For Disease Control	BCCDC Public Health Laboratory	Prystajecky Natalie et al
EPI_ISL_4831621	Canada/BC-BCCDC-177883/2021	2021-08-16	North America	Canada	British Columbia Centre For Disease Control	BCCDC Public Health Laboratory	Prystajecky Natalie et al
EPI_ISL_4831622	Canada/BC-BCCDC-177884/2021	2021-08-16	North America	Canada	British Columbia Centre For Disease Control	BCCDC Public Health Laboratory	Prystajecky Natalie et al
EPI_ISL_4831623	Canada/BC-BCCDC-177885/2021	2021-08-16	North America	Canada	British Columbia Centre For Disease Control	BCCDC Public Health Laboratory	Prystajecky Natalie et al
EPI_ISL_4831624	Canada/BC-BCCDC-177886/2021	2021-08-16	North America	Canada	British Columbia Centre For Disease Control	BCCDC Public Health Laboratory	Prystajecky Natalie et al
EPI_ISL_4831625	Canada/BC-BCCDC-177887/2021	2021-08-16	North America	Canada	British Columbia Centre For Disease Control	BCCDC Public Health Laboratory	Prystajecky Natalie et al
EPI_ISL_4831626	Canada/BC-BCCDC-177888/2021	2021-08-17	North America	Canada	British Columbia Centre For Disease Control	BCCDC Public Health Laboratory	Prystajecky Natalie et al
EPI_ISL_4831627	Canada/BC-BCCDC-177889/2021	2021-08-17	North America	Canada	British Columbia Centre For Disease Control	BCCDC Public Health Laboratory	Prystajecky Natalie et al
EPI_ISL_4831628	Canada/BC-BCCDC-177890/2021	2021-08-17	North America	Canada	British Columbia Centre For Disease Control	BCCDC Public Health Laboratory	Prystajecky Natalie et al
EPI_ISL_4831629	Canada/BC-BCCDC-177892/2021	2021-08-17	North America	Canada	British Columbia Centre For Disease Control	BCCDC Public Health Laboratory	Prystajecky Natalie et al
EPI_ISL_4831630	Canada/BC-BCCDC-177893/2021	2021-08-17	North America	Canada	British Columbia Centre For Disease Control	BCCDC Public Health Laboratory	Prystajecky Natalie et al
EPI_ISL_4831631	Canada/BC-BCCDC-177894/2021	2021-08-17	North America	Canada	British Columbia Centre For Disease Control	BCCDC Public Health Laboratory	Prystajecky Natalie et al
EPI_ISL_4831632	Canada/BC-BCCDC-177895/2021	2021-08-17	North America	Canada	British Columbia Centre For Disease Control	BCCDC Public Health Laboratory	Prystajecky Natalie et al
EPI_ISL_4831633	Canada/BC-BCCDC-177896/2021	2021-08-17	North America	Canada	British Columbia Centre For Disease Control	BCCDC Public Health Laboratory	Prystajecky Natalie et al
EPI_ISL_4831634	Canada/BC-BCCDC-177897/2021	2021-08-16	North America	Canada	British Columbia Centre For Disease Control	BCCDC Public Health Laboratory	Prystajecky Natalie et al
EPI_ISL_4831635	Canada/BC-BCCDC-177898/2021	2021-08-17	North America	Canada	British Columbia Centre For Disease Control	BCCDC Public Health Laboratory	Prystajecky Natalie et al
EPI_ISL_4831636	Canada/BC-BCCDC-177899/2021	2021-08-18	North America	Canada	British Columbia Centre For Disease Control	BCCDC Public Health Laboratory	Prystajecky Natalie et al
EPI_ISL_4831637	Canada/BC-BCCDC-177900/2021	2021-08-16	North America	Canada	British Columbia Centre For Disease Control	BCCDC Public Health Laboratory	Prystajecky Natalie et al
EPI_ISL_4831638	Canada/BC-BCCDC-177901/2021	2021-08-16	North America	Canada	British Columbia Centre For Disease Control	BCCDC Public Health Laboratory	Prystajecky Natalie et al
EPI_ISL_4831639	Canada/BC-BCCDC-177902/2021	2021-08-17	North America	Canada	British Columbia Centre For Disease Control	BCCDC Public Health Laboratory	Prystajecky Natalie et al
EPI_ISL_4831640	Canada/BC-BCCDC-177903/2021	2021-08-16	North America	Canada	British Columbia Centre For Disease Control	BCCDC Public Health Laboratory	Prystajecky Natalie et al
EPI_ISL_4831641	Canada/BC-BCCDC-177904/2021	2021-08-18	North America	Canada	British Columbia Centre For Disease Control	BCCDC Public Health Laboratory	Prystajecky Natalie et al
EPI_ISL_4831642	Canada/BC-BCCDC-177905/2021	2021-08-16	North America	Canada	British Columbia Centre For Disease Control	BCCDC Public Health Laboratory	Prystajecky Natalie et al
EPI_ISL_4831643	Canada/BC-BCCDC-177906/2021	2021-08-17	North America	Canada	British Columbia Centre For Disease Control	BCCDC Public Health Laboratory	Prystajecky Natalie et al
EPI_ISL_4831644	Canada/BC-BCCDC-177907/2021	2021-08-16	North America	Canada	British Columbia Centre For Disease Control	BCCDC Public Health Laboratory	Prystajecky Natalie et al
EPI_ISL_4831645	Canada/BC-BCCDC-177908/2021	2021-08-18	North America	Canada	British Columbia Centre For Disease Control	BCCDC Public Health Laboratory	Prystajecky Natalie et al
EPI_ISL_4831647	Canada/BC-BCCDC-177910/2021	2021-08-09	North America	Canada	British Columbia Centre For Disease Control	BCCDC Public Health Laboratory	Prystajecky Natalie et al
EPI_ISL_4831648	Canada/BC-BCCDC-177912/2021	2021-08-18	North America	Canada	British Columbia Centre For Disease Control	BCCDC Public Health Laboratory	Prystajecky Natalie et al
EPI_ISL_4831650	Canada/BC-BCCDC-177914/2021	2021-08-16	North America	Canada	British Columbia Centre For Disease Control	BCCDC Public Health Laboratory	Prystajecky Natalie et al
EPI_ISL_4831651	Canada/BC-BCCDC-177915/2021	2021-08-16	North America	Canada	British Columbia Centre For Disease Control	BCCDC Public Health Laboratory	Prystajecky Natalie et al
EPI_ISL_4831652	Canada/BC-BCCDC-177916/2021	2021-08-18	North America	Canada	British Columbia Centre For Disease Control	BCCDC Public Health Laboratory	Prystajecky Natalie et al
EPI_ISL_4831653	Canada/BC-BCCDC-177917/2021	2021-08-18	North America	Canada	British Columbia Centre For Disease Control	BCCDC Public Health Laboratory	Prystajecky Natalie et al
EPI_ISL_4831654	Canada/BC-BCCDC-177919/2021	2021-08-16	North America	Canada	British Columbia Centre For Disease Control	BCCDC Public Health Laboratory	Prystajecky Natalie et al
EPI_ISL_4831655	Canada/BC-BCCDC-177920/2021	2021-08-18	North America	Canada	British Columbia Centre For Disease Control	BCCDC Public Health Laboratory	Prystajecky Natalie et al
EPI_ISL_4831656	Canada/BC-BCCDC-177921/2021	2021-08-16	North America	Canada	British Columbia Centre For Disease Control	BCCDC Public Health Laboratory	Prystajecky Natalie et al
EPI_ISL_4831657	Canada/BC-BCCDC-177922/2021	2021-08-18	North America	Canada	British Columbia Centre For Disease Control	BCCDC Public Health Laboratory	Prystajecky Natalie et al
EPI_ISL_4831658	Canada/BC-BCCDC-177923/2021	2021-08-16	North America	Canada	British Columbia Centre For Disease Control	BCCDC Public Health Laboratory	Prystajecky Natalie et al
EPI_ISL_4831659	Canada/BC-BCCDC-177924/2021	2021-08-16	North America	Canada	British Columbia Centre For Disease Control	BCCDC Public Health Laboratory	Prystajecky Natalie et al
EPI_ISL_4831660	Canada/BC-BCCDC-177925/2021	2021-08-18	North America	Canada	British Columbia Centre For Disease Control	BCCDC Public Health Laboratory	Prystajecky Natalie et al
EPI_ISL_4831661	Canada/BC-BCCDC-177927/2021	2021-08-18	North America	Canada	British Columbia Centre For Disease Control	BCCDC Public Health Laboratory	Prystajecky Natalie et al
EPI_ISL_4831662	Canada/BC-BCCDC-177928/2021	2021-08-16	North America	Canada	British Columbia Centre For Disease Control	BCCDC Public Health Laboratory	Prystajecky Natalie et al
EPI_ISL_4831663	Canada/BC-BCCDC-177929/2021	2021-08-19	North America	Canada	British Columbia Centre For Disease Control	BCCDC Public Health Laboratory	Prystajecky Natalie et al
EPI_ISL_4831664	Canada/BC-BCCDC-177931/2021	2021-08-16	North America	Canada	British Columbia Centre For Disease Control	BCCDC Public Health Laboratory	Prystajecky Natalie et al
EPI_ISL_4831665	Canada/BC-BCCDC-177933/2021	2021-08-18	North America	Canada	British Columbia Centre For Disease Control	BCCDC Public Health Laboratory	Prystajecky Natalie et al
EPI_ISL_4831666	Canada/BC-BCCDC-177934/2021	2021-08-18	North America	Canada	British Columbia Centre For Disease Control	BCCDC Public Health Laboratory	Prystajecky Natalie et al
EPI_ISL_4831667	Canada/BC-BCCDC-177935/2021	2021-08-18	North America	Canada	British Columbia Centre For Disease Control	BCCDC Public Health Laboratory	Prystajecky Natalie et al
EPI_ISL_4831668	Canada/BC-BCCDC-177936/2021	2021-08-18	North America	Canada	British Columbia Centre For Disease Control	BCCDC Public Health Laboratory	Prystajecky Natalie et al
EPI_ISL_4831669	Canada/BC-BCCDC-177937/2021	2021-08-16	North America	Canada	British Columbia Centre For Disease Control	BCCDC Public Health Laboratory	Prystajecky Natalie et al
EPI_ISL_4831670	Canada/BC-BCCDC-177938/2021	2021-08-16	North America	Canada	British Columbia Centre For Disease Control	BCCDC Public Health Laboratory	Prystajecky Natalie et al
EPI_ISL_4831671	Canada/BC-BCCDC-177939/2021	2021-08-18	North America	Canada	British Columbia Centre For Disease Control	BCCDC Public Health Laboratory	Prystajecky Natalie et al
EPI_ISL_4831672	Canada/BC-BCCDC-177940/2021	2021-08-18	North America	Canada	British Columbia Centre For Disease Control	BCCDC Public Health Laboratory	Prystajecky Natalie et al
EPI_ISL_4831673	Canada/BC-BCCDC-177941/2021	2021-08-18	North America	Canada	British Columbia Centre For Disease Control	BCCDC Public Health Laboratory	Prystajecky Natalie et al
EPI_ISL_4831674	Canada/BC-BCCDC-177942/2021	2021-08-18	North America	Canada	British Columbia Centre For Disease Control	BCCDC Public Health Laboratory	Prystajecky Natalie et al
EPI_ISL_4831675	Canada/BC-BCCDC-177943/2021	2021-08-16	North America	Canada	British Columbia Centre For Disease Control	BCCDC Public Health Laboratory	Prystajecky Natalie et al
EPI_ISL_4831676	Canada/BC-BCCDC-177944/2021	2021-08-18	North America	Canada	British Columbia Centre For Disease Control	BCCDC Public Health Laboratory	Prystajecky Natalie et al
EPI_ISL_4831677	Canada/BC-BCCDC-177945/2021	2021-08-18	North America	Canada	British Columbia Centre For Disease Control	BCCDC Public Health Laboratory	Prystajecky Natalie et al
EPI_ISL_4831678	Canada/BC-BCCDC-177946/2021	2021-08-18	North America	Canada	British Columbia Centre For Disease Control	BCCDC Public Health Laboratory	Prystajecky Natalie et al
EPI_ISL_4831679	Canada/BC-BCCDC-177947/2021	2021-08-16	North America	Canada	British Columbia Centre For Disease Control	BCCDC Public Health Laboratory	Prystajecky Natalie et al
EPI_ISL_4831680	Canada/BC-BCCDC-177948/2021	2021-08-16	North America	Canada	British Columbia Centre For Disease Control	BCCDC Public Health Laboratory	Prystajecky Natalie et al
EPI_ISL_4831681	Canada/BC-BCCDC-177950/2021	2021-08-16	North America	Canada	British Columbia Centre For Disease Control	BCCDC Public Health Laboratory	Prystajecky Natalie et al
EPI_ISL_4831682	Canada/BC-BCCDC-177951/2021	2021-08-18	North America	Canada	British Columbia Centre For Disease Control	BCCDC Public Health Laboratory	Prystajecky Natalie et al
EPI_ISL_4831683	Canada/BC-BCCDC-177952/2021	2021-08-16	North America	Canada	British Columbia Centre For Disease Control	BCCDC Public Health Laboratory	Prystajecky Natalie et al
EPI_ISL_4831684	Canada/BC-BCCDC-177953/2021	2021-08-18	North America	Canada	British Columbia Centre For Disease Control	BCCDC Public Health Laboratory	Prystajecky Natalie et al
EPI_ISL_4831685	Canada/BC-BCCDC-177954/2021	2021-08-16	North America	Canada	British Columbia Centre For Disease Control	BCCDC Public Health Laboratory	Prystajecky Natalie et al
EPI_ISL_4831686	Canada/BC-BCCDC-177955/2021	2021-08-18	North America	Canada	British Columbia Centre For Disease Control	BCCDC Public Health Laboratory	Prystajecky Natalie et al
EPI_ISL_4831687	Canada/BC-BCCDC-177956/2021	2021-08-18	North America	Canada	British Columbia Centre For Disease Control	BCCDC Public Health Laboratory	Prystajecky Natalie et al
EPI_ISL_4831688	Canada/BC-BCCDC-177957/2021	2021-08-15	North America	Canada	British Columbia Centre For Disease Control	BCCDC Public Health Laboratory	Prystajecky Natalie et al
EPI_ISL_4831689	Canada/BC-BCCDC-177958/2021	2021-08-18	North America	Canada	British Columbia Centre For Disease Control	BCCDC Public Health Laboratory	Prystajecky Natalie et al
EPI_ISL_4831690	Canada/BC-BCCDC-177959/2021	2021-08-16	North America	Canada	British Columbia Centre For Disease Control	BCCDC Public Health Laboratory	Prystajecky Natalie et al
EPI_ISL_4831691	Canada/BC-BCCDC-177960/2021	2021-08-18	North America	Canada	British Columbia Centre For Disease Control	BCCDC Public Health Laboratory	Prystajecky Natalie et al
EPI_ISL_4831692	Canada/BC-BCCDC-177961/2021	2021-08-18	North America	Canada	British Columbia Centre For Disease Control	BCCDC Public Health Laboratory	Prystajecky Natalie et al
EPI_ISL_4831694	Canada/BC-BCCDC-177963/2021	2021-08-16	North America	Canada	British Columbia Centre For Disease Control	BCCDC Public Health Laboratory	Prystajecky Natalie et al
EPI_ISL_4831695	Canada/BC-BCCDC-177965/2021	2021-08-16	North America	Canada	British Columbia Centre For Disease Control	BCCDC Public Health Laboratory	Prystajecky Natalie et al
EPI_ISL_4831696	Canada/BC-BCCDC-177966/2021	2021-08-16	North America	Canada	British Columbia Centre For Disease Control	BCCDC Public Health Laboratory	Prystajecky Natalie et al
EPI_ISL_4831698	Canada/BC-BCCDC-177968/2021	2021-08-16	North America	Canada	British Columbia Centre For Disease Control	BCCDC Public Health Laboratory	Prystajecky Natalie et al
EPI_ISL_4831699	Canada/BC-BCCDC-177969/2021	2021-08-16	North America	Canada	British Columbia Centre For Disease Control	BCCDC Public Health Laboratory	Prystajecky Natalie et al
EPI_ISL_4831700	Canada/BC-BCCDC-177970/2021	2021-08-18	North America	Canada	British Columbia Centre For Disease Control	BCCDC Public Health Laboratory	Prystajecky Natalie et al
EPI_ISL_4831701	Canada/BC-BCCDC-177971/2021	2021-08-16	North America	Canada	British Columbia Centre For Disease Control	BCCDC Public Health Laboratory	Prystajecky Natalie et al
EPI_ISL_4831702	Canada/BC-BCCDC-177972/2021	2021-08-16	North America	Canada	British Columbia Centre For Disease Control	BCCDC Public Health Laboratory	Prystajecky Natalie et al
EPI_ISL_4831703	Canada/BC-BCCDC-177973/2021	2021-08-18	North America	Canada	British Columbia Centre For Disease Control	BCCDC Public Health Laboratory	Prystajecky Natalie et al
EPI_ISL_4831704	Canada/BC-BCCDC-177974/2021	2021-08-18	North America	Canada	British Columbia Centre For Disease Control	BCCDC Public Health Laboratory	Prystajecky Natalie et al
EPI_ISL_4831705	Canada/BC-BCCDC-177975/2021	2021-08-18	North America	Canada	British Columbia Centre For Disease Control	BCCDC Public Health Laboratory	Prystajecky Natalie et al
EPI_ISL_4831706	Canada/BC-BCCDC-177976/2021	2021-08-18	North America	Canada	British Columbia Centre For Disease Control	BCCDC Public Health Laboratory	Prystajecky Natalie et al
EPI_ISL_4831707	Canada/BC-BCCDC-177977/2021	2021-08-18	North America	Canada	British Columbia Centre For Disease Control	BCCDC Public Health Laboratory	Prystajecky Natalie et al
EPI_ISL_4831708	Canada/BC-BCCDC-177978/2021	2021-08-18	North America	Canada	British Columbia Centre For Disease Control	BCCDC Public Health Laboratory	Prystajecky Natalie et al
EPI_ISL_4831709	Canada/BC-BCCDC-177979/2021	2021-08-18	North America	Canada	British Columbia Centre For Disease Control	BCCDC Public Health Laboratory	Prystajecky Natalie et al
EPI_ISL_4831710	Canada/BC-BCCDC-177980/2021	2021-08-18	North America	Canada	British Columbia Centre For Disease Control	BCCDC Public Health Laboratory	Prystajecky Natalie et al
EPI_ISL_4831711	Canada/BC-BCCDC-177981/2021	2021-08-17	North America	Canada	British Columbia Centre For Disease Control	BCCDC Public Health Laboratory	Prystajecky Natalie et al
EPI_ISL_4831712	Canada/BC-BCCDC-177982/2021	2021-08-18	North America	Canada	British Columbia Centre For Disease Control	BCCDC Public Health Laboratory	Prystajecky Natalie et al
EPI_ISL_4831713	Canada/BC-BCCDC-177983/2021	2021-08-16	North America	Canada	British Columbia Centre For Disease Control	BCCDC Public Health Laboratory	Prystajecky Natalie et al
EPI_ISL_4831714	Canada/BC-BCCDC-177984/2021	2021-08-19	North America	Canada	British Columbia Centre For Disease Control	BCCDC Public Health Laboratory	Prystajecky Natalie et al
EPI_ISL_4831715	Canada/BC-BCCDC-177985/2021	2021-08-18	North America	Canada	British Columbia Centre For Disease Control	BCCDC Public Health Laboratory	Prystajecky Natalie et al
EPI_ISL_4831716	Canada/BC-BCCDC-177986/2021	2021-08-19	North America	Canada	British Columbia Centre For Disease Control	BCCDC Public Health Laboratory	Prystajecky Natalie et al
EPI_ISL_4831717	Canada/BC-BCCDC-177987/2021	2021-08-16	North America	Canada	British Columbia Centre For Disease Control	BCCDC Public Health Laboratory	Prystajecky Natalie et al
EPI_ISL_4831718	Canada/BC-BCCDC-177988/2021	2021-08-18	North America	Canada	British Columbia Centre For Disease Control	BCCDC Public Health Laboratory	Prystajecky Natalie et al
EPI_ISL_4831719	Canada/BC-BCCDC-177989/2021	2021-08-19	North America	Canada	British Columbia Centre For Disease Control	BCCDC Public Health Laboratory	Prystajecky Natalie et al
EPI_ISL_4831720	Canada/BC-BCCDC-177990/2021	2021-08-17	North America	Canada	British Columbia Centre For Disease Control	BCCDC Public Health Laboratory	Prystajecky Natalie et al
EPI_ISL_4831721	Canada/BC-BCCDC-177991/2021	2021-08-19	North America	Canada	British Columbia Centre For Disease Control	BCCDC Public Health Laboratory	Prystajecky Natalie et al
EPI_ISL_4831722	Canada/BC-BCCDC-177992/2021	2021-08-19	North America	Canada	British Columbia Centre For Disease Control	BCCDC Public Health Laboratory	Prystajecky Natalie et al
EPI_ISL_4831723	Canada/BC-BCCDC-177993/2021	2021-08-16	North America	Canada	British Columbia Centre For Disease Control	BCCDC Public Health Laboratory	Prystajecky Natalie et al
EPI_ISL_4831724	Canada/BC-BCCDC-177994/2021	2021-08-16	North America	Canada	British Columbia Centre For Disease Control	BCCDC Public Health Laboratory	Prystajecky Natalie et al
EPI_ISL_4831725	Canada/BC-BCCDC-177995/2021	2021-08-18	North America	Canada	British Columbia Centre For Disease Control	BCCDC Public Health Laboratory	Prystajecky Natalie et al
EPI_ISL_4831726	Canada/BC-BCCDC-177996/2021	2021-08-18	North America	Canada	British Columbia Centre For Disease Control	BCCDC Public Health Laboratory	Prystajecky Natalie et al
EPI_ISL_4831727	Canada/BC-BCCDC-177997/2021	2021-08-18	North America	Canada	British Columbia Centre For Disease Control	BCCDC Public Health Laboratory	Prystajecky Natalie et al
EPI_ISL_4831728	Canada/BC-BCCDC-177998/2021	2021-08-18	North America	Canada	British Columbia Centre For Disease Control	BCCDC Public Health Laboratory	Prystajecky Natalie et al
EPI_ISL_4831729	Canada/BC-BCCDC-177999/2021	2021-08-18	North America	Canada	British Columbia Centre For Disease Control	BCCDC Public Health Laboratory	Prystajecky Natalie et al
EPI_ISL_4831730	Canada/BC-BCCDC-178000/2021	2021-08-18	North America	Canada	British Columbia Centre For Disease Control	BCCDC Public Health Laboratory	Prystajecky Natalie et al
EPI_ISL_4831731	Canada/BC-BCCDC-178001/2021	2021-08-18	North America	Canada	British Columbia Centre For Disease Control	BCCDC Public Health Laboratory	Prystajecky Natalie et al
EPI_ISL_4831732	Canada/BC-BCCDC-178002/2021	2021-08-18	North America	Canada	British Columbia Centre For Disease Control	BCCDC Public Health Laboratory	Prystajecky Natalie et al
EPI_ISL_4831734	Canada/BC-BCCDC-178003/2021	2021-08-17	North America	Canada	British Columbia Centre For Disease Control	BCCDC Public Health Laboratory	Prystajecky Natalie et al
EPI_ISL_4831735	Canada/BC-BCCDC-178004/2021	2021-08-18	North America	Canada	British Columbia Centre For Disease Control	BCCDC Public Health Laboratory	Prystajecky Natalie et al
EPI_ISL_4831736	Canada/BC-BCCDC-178005/2021	2021-08-18	North America	Canada	British Columbia Centre For Disease Control	BCCDC Public Health Laboratory	Prystajecky Natalie et al
EPI_ISL_4831737	Canada/BC-BCCDC-178006/2021	2021-08-17	North America	Canada	British Columbia Centre For Disease Control	BCCDC Public Health Laboratory	Prystajecky Natalie et al
EPI_ISL_4831738	Canada/BC-BCCDC-178007/2021	2021-08-19	North America	Canada	British Columbia Centre For Disease Control	BCCDC Public Health Laboratory	Prystajecky Natalie et al
EPI_ISL_4831739	Canada/BC-BCCDC-178008/2021	2021-08-18	North America	Canada	British Columbia Centre For Disease Control	BCCDC Public Health Laboratory	Prystajecky Natalie et al
EPI_ISL_4831740	Canada/BC-BCCDC-178009/2021	2021-08-18	North America	Canada	British Columbia Centre For Disease Control	BCCDC Public Health Laboratory	Prystajecky Natalie et al
EPI_ISL_4831741	Canada/BC-BCCDC-178011/2021	2021-08-17	North America	Canada	British Columbia Centre For Disease Control	BCCDC Public Health Laboratory	Prystajecky Natalie et al
EPI_ISL_4831742	Canada/BC-BCCDC-178012/2021	2021-08-18	North America	Canada	British Columbia Centre For Disease Control	BCCDC Public Health Laboratory	Prystajecky Natalie et al
EPI_ISL_4831743	Canada/BC-BCCDC-178013/2021	2021-08-18	North America	Canada	British Columbia Centre For Disease Control	BCCDC Public Health Laboratory	Prystajecky Natalie et al
EPI_ISL_4831744	Canada/BC-BCCDC-178014/2021	2021-08-18	North America	Canada	British Columbia Centre For Disease Control	BCCDC Public Health Laboratory	Prystajecky Natalie et al
EPI_ISL_4831745	Canada/BC-BCCDC-178015/2021	2021-08-17	North America	Canada	British Columbia Centre For Disease Control	BCCDC Public Health Laboratory	Prystajecky Natalie et al
EPI_ISL_4831746	Canada/BC-BCCDC-178016/2021	2021-08-17	North America	Canada	British Columbia Centre For Disease Control	BCCDC Public Health Laboratory	Prystajecky Natalie et al
EPI_ISL_4831747	Canada/BC-BCCDC-178017/2021	2021-08-16	North America	Canada	British Columbia Centre For Disease Control	BCCDC Public Health Laboratory	Prystajecky Natalie et al
EPI_ISL_4831748	Canada/BC-BCCDC-178018/2021	2021-08-16	North America	Canada	British Columbia Centre For Disease Control	BCCDC Public Health Laboratory	Prystajecky Natalie et al
EPI_ISL_4831749	Canada/BC-BCCDC-178019/2021	2021-08-17	North America	Canada	British Columbia Centre For Disease Control	BCCDC Public Health Laboratory	Prystajecky Natalie et al
EPI_ISL_4831750	Canada/BC-BCCDC-178020/2021	2021-08-15	North America	Canada	British Columbia Centre For Disease Control	BCCDC Public Health Laboratory	Prystajecky Natalie et al
EPI_ISL_4831751	Canada/BC-BCCDC-178021/2021	2021-08-16	North America	Canada	British Columbia Centre For Disease Control	BCCDC Public Health Laboratory	Prystajecky Natalie et al
EPI_ISL_4831752	Canada/BC-BCCDC-178022/2021	2021-08-16	North America	Canada	British Columbia Centre For Disease Control	BCCDC Public Health Laboratory	Prystajecky Natalie et al
EPI_ISL_4831753	Canada/BC-BCCDC-178023/2021	2021-08-16	North America	Canada	British Columbia Centre For Disease Control	BCCDC Public Health Laboratory	Prystajecky Natalie et al
EPI_ISL_4831754	Canada/BC-BCCDC-178024/2021	2021-08-16	North America	Canada	British Columbia Centre For Disease Control	BCCDC Public Health Laboratory	Prystajecky Natalie et al
EPI_ISL_4831755	Canada/BC-BCCDC-178025/2021	2021-08-16	North America	Canada	British Columbia Centre For Disease Control	BCCDC Public Health Laboratory	Prystajecky Natalie et al
EPI_ISL_4831756	Canada/BC-BCCDC-178026/2021	2021-08-16	North America	Canada	British Columbia Centre For Disease Control	BCCDC Public Health Laboratory	Prystajecky Natalie et al
EPI_ISL_4831757	Canada/BC-BCCDC-178028/2021	2021-08-16	North America	Canada	British Columbia Centre For Disease Control	BCCDC Public Health Laboratory	Prystajecky Natalie et al
EPI_ISL_4831758	Canada/BC-BCCDC-178029/2021	2021-08-16	North America	Canada	British Columbia Centre For Disease Control	BCCDC Public Health Laboratory	Prystajecky Natalie et al
EPI_ISL_4831759	Canada/BC-BCCDC-178030/2021	2021-08-16	North America	Canada	British Columbia Centre For Disease Control	BCCDC Public Health Laboratory	Prystajecky Natalie et al
EPI_ISL_4831760	Canada/BC-BCCDC-178031/2021	2021-08-16	North America	Canada	British Columbia Centre For Disease Control	BCCDC Public Health Laboratory	Prystajecky Natalie et al
EPI_ISL_4831761	Canada/BC-BCCDC-178032/2021	2021-08-16	North America	Canada	British Columbia Centre For Disease Control	BCCDC Public Health Laboratory	Prystajecky Natalie et al
EPI_ISL_4831762	Canada/BC-BCCDC-178033/2021	2021-08-16	North America	Canada	British Columbia Centre For Disease Control	BCCDC Public Health Laboratory	Prystajecky Natalie et al
EPI_ISL_4831763	Canada/BC-BCCDC-178035/2021	2021-08-16	North America	Canada	British Columbia Centre For Disease Control	BCCDC Public Health Laboratory	Prystajecky Natalie et al
EPI_ISL_4831764	Canada/BC-BCCDC-178036/2021	2021-08-16	North America	Canada	British Columbia Centre For Disease Control	BCCDC Public Health Laboratory	Prystajecky Natalie et al
EPI_ISL_4831765	Canada/BC-BCCDC-178038/2021	2021-08-16	North America	Canada	British Columbia Centre For Disease Control	BCCDC Public Health Laboratory	Prystajecky Natalie et al
EPI_ISL_4831766	Canada/BC-BCCDC-178039/2021	2021-08-16	North America	Canada	British Columbia Centre For Disease Control	BCCDC Public Health Laboratory	Prystajecky Natalie et al
EPI_ISL_4831767	Canada/BC-BCCDC-178040/2021	2021-08-16	North America	Canada	British Columbia Centre For Disease Control	BCCDC Public Health Laboratory	Prystajecky Natalie et al
EPI_ISL_4831768	Canada/BC-BCCDC-178041/2021	2021-08-16	North America	Canada	British Columbia Centre For Disease Control	BCCDC Public Health Laboratory	Prystajecky Natalie et al
EPI_ISL_4831770	Canada/BC-BCCDC-178043/2021	2021-08-16	North America	Canada	British Columbia Centre For Disease Control	BCCDC Public Health Laboratory	Prystajecky Natalie et al
EPI_ISL_4831772	Canada/BC-BCCDC-178045/2021	2021-08-16	North America	Canada	British Columbia Centre For Disease Control	BCCDC Public Health Laboratory	Prystajecky Natalie et al
EPI_ISL_4831774	Canada/BC-BCCDC-178048/2021	2021-08-17	North America	Canada	British Columbia Centre For Disease Control	BCCDC Public Health Laboratory	Prystajecky Natalie et al
EPI_ISL_4831775	Canada/BC-BCCDC-178049/2021	2021-08-17	North America	Canada	British Columbia Centre For Disease Control	BCCDC Public Health Laboratory	Prystajecky Natalie et al
EPI_ISL_4831776	Canada/BC-BCCDC-178050/2021	2021-08-17	North America	Canada	British Columbia Centre For Disease Control	BCCDC Public Health Laboratory	Prystajecky Natalie et al
EPI_ISL_4831777	Canada/BC-BCCDC-178052/2021	2021-08-17	North America	Canada	British Columbia Centre For Disease Control	BCCDC Public Health Laboratory	Prystajecky Natalie et al
EPI_ISL_4831778	Canada/BC-BCCDC-178053/2021	2021-08-18	North America	Canada	British Columbia Centre For Disease Control	BCCDC Public Health Laboratory	Prystajecky Natalie et al
EPI_ISL_4831779	Canada/BC-BCCDC-178056/2021	2021-08-19	North America	Canada	British Columbia Centre For Disease Control	BCCDC Public Health Laboratory	Prystajecky Natalie et al
EPI_ISL_4831780	Canada/BC-BCCDC-178058/2021	2021-08-17	North America	Canada	British Columbia Centre For Disease Control	BCCDC Public Health Laboratory	Prystajecky Natalie et al
EPI_ISL_4831781	Canada/BC-BCCDC-178059/2021	2021-08-14	North America	Canada	British Columbia Centre For Disease Control	BCCDC Public Health Laboratory	Prystajecky Natalie et al
EPI_ISL_4831782	Canada/BC-BCCDC-178060/2021	2021-08-16	North America	Canada	British Columbia Centre For Disease Control	BCCDC Public Health Laboratory	Prystajecky Natalie et al
EPI_ISL_4831783	Canada/BC-BCCDC-178061/2021	2021-08-17	North America	Canada	British Columbia Centre For Disease Control	BCCDC Public Health Laboratory	Prystajecky Natalie et al
EPI_ISL_4831784	Canada/BC-BCCDC-178062/2021	2021-08-16	North America	Canada	British Columbia Centre For Disease Control	BCCDC Public Health Laboratory	Prystajecky Natalie et al
EPI_ISL_4831785	Canada/BC-BCCDC-178063/2021	2021-08-17	North America	Canada	British Columbia Centre For Disease Control	BCCDC Public Health Laboratory	Prystajecky Natalie et al
EPI_ISL_4831786	Canada/BC-BCCDC-178064/2021	2021-08-16	North America	Canada	British Columbia Centre For Disease Control	BCCDC Public Health Laboratory	Prystajecky Natalie et al
EPI_ISL_4831787	Canada/BC-BCCDC-178065/2021	2021-08-17	North America	Canada	British Columbia Centre For Disease Control	BCCDC Public Health Laboratory	Prystajecky Natalie et al
EPI_ISL_4831788	Canada/BC-BCCDC-178066/2021	2021-08-17	North America	Canada	British Columbia Centre For Disease Control	BCCDC Public Health Laboratory	Prystajecky Natalie et al
EPI_ISL_4831789	Canada/BC-BCCDC-178067/2021	2021-08-16	North America	Canada	British Columbia Centre For Disease Control	BCCDC Public Health Laboratory	Prystajecky Natalie et al
EPI_ISL_4831790	Canada/BC-BCCDC-178069/2021	2021-08-18	North America	Canada	British Columbia Centre For Disease Control	BCCDC Public Health Laboratory	Prystajecky Natalie et al
EPI_ISL_4831791	Canada/BC-BCCDC-178070/2021	2021-08-18	North America	Canada	British Columbia Centre For Disease Control	BCCDC Public Health Laboratory	Prystajecky Natalie et al
EPI_ISL_4831792	Canada/BC-BCCDC-178071/2021	2021-08-18	North America	Canada	British Columbia Centre For Disease Control	BCCDC Public Health Laboratory	Prystajecky Natalie et al
EPI_ISL_4831793	Canada/BC-BCCDC-178072/2021	2021-08-18	North America	Canada	British Columbia Centre For Disease Control	BCCDC Public Health Laboratory	Prystajecky Natalie et al
EPI_ISL_4831797	Canada/BC-BCCDC-178073/2021	2021-08-18	North America	Canada	British Columbia Centre For Disease Control	BCCDC Public Health Laboratory	Prystajecky Natalie et al
EPI_ISL_4831798	Canada/BC-BCCDC-178074/2021	2021-08-18	North America	Canada	British Columbia Centre For Disease Control	BCCDC Public Health Laboratory	Prystajecky Natalie et al
EPI_ISL_4831800	Canada/BC-BCCDC-178076/2021	2021-08-18	North America	Canada	British Columbia Centre For Disease Control	BCCDC Public Health Laboratory	Prystajecky Natalie et al
EPI_ISL_4831801	Canada/BC-BCCDC-178077/2021	2021-08-18	North America	Canada	British Columbia Centre For Disease Control	BCCDC Public Health Laboratory	Prystajecky Natalie et al
EPI_ISL_4831802	Canada/BC-BCCDC-178078/2021	2021-08-18	North America	Canada	British Columbia Centre For Disease Control	BCCDC Public Health Laboratory	Prystajecky Natalie et al
EPI_ISL_4831803	Canada/BC-BCCDC-178080/2021	2021-08-18	North America	Canada	British Columbia Centre For Disease Control	BCCDC Public Health Laboratory	Prystajecky Natalie et al
EPI_ISL_4831804	Canada/BC-BCCDC-178081/2021	2021-08-18	North America	Canada	British Columbia Centre For Disease Control	BCCDC Public Health Laboratory	Prystajecky Natalie et al
EPI_ISL_4831805	Canada/BC-BCCDC-178082/2021	2021-08-18	North America	Canada	British Columbia Centre For Disease Control	BCCDC Public Health Laboratory	Prystajecky Natalie et al
EPI_ISL_4831806	Canada/BC-BCCDC-178084/2021	2021-08-18	North America	Canada	British Columbia Centre For Disease Control	BCCDC Public Health Laboratory	Prystajecky Natalie et al
EPI_ISL_4831807	Canada/BC-BCCDC-178085/2021	2021-08-18	North America	Canada	British Columbia Centre For Disease Control	BCCDC Public Health Laboratory	Prystajecky Natalie et al
EPI_ISL_4831808	Canada/BC-BCCDC-178086/2021	2021-08-18	North America	Canada	British Columbia Centre For Disease Control	BCCDC Public Health Laboratory	Prystajecky Natalie et al
EPI_ISL_4831809	Canada/BC-BCCDC-178087/2021	2021-08-18	North America	Canada	British Columbia Centre For Disease Control	BCCDC Public Health Laboratory	Prystajecky Natalie et al
EPI_ISL_4831811	Canada/BC-BCCDC-178089/2021	2021-08-16	North America	Canada	British Columbia Centre For Disease Control	BCCDC Public Health Laboratory	Prystajecky Natalie et al
EPI_ISL_4831812	Canada/BC-BCCDC-178090/2021	2021-08-18	North America	Canada	British Columbia Centre For Disease Control	BCCDC Public Health Laboratory	Prystajecky Natalie et al
EPI_ISL_4831813	Canada/BC-BCCDC-178092/2021	2021-08-18	North America	Canada	British Columbia Centre For Disease Control	BCCDC Public Health Laboratory	Prystajecky Natalie et al
EPI_ISL_4831814	Canada/BC-BCCDC-178093/2021	2021-08-18	North America	Canada	British Columbia Centre For Disease Control	BCCDC Public Health Laboratory	Prystajecky Natalie et al
EPI_ISL_4831816	Canada/BC-BCCDC-178095/2021	2021-08-18	North America	Canada	British Columbia Centre For Disease Control	BCCDC Public Health Laboratory	Prystajecky Natalie et al
EPI_ISL_4831817	Canada/BC-BCCDC-178096/2021	2021-08-18	North America	Canada	British Columbia Centre For Disease Control	BCCDC Public Health Laboratory	Prystajecky Natalie et al
EPI_ISL_4831818	Canada/BC-BCCDC-178097/2021	2021-08-18	North America	Canada	British Columbia Centre For Disease Control	BCCDC Public Health Laboratory	Prystajecky Natalie et al
EPI_ISL_4831820	Canada/BC-BCCDC-178099/2021	2021-08-18	North America	Canada	British Columbia Centre For Disease Control	BCCDC Public Health Laboratory	Prystajecky Natalie et al
EPI_ISL_4831821	Canada/BC-BCCDC-178100/2021	2021-08-18	North America	Canada	British Columbia Centre For Disease Control	BCCDC Public Health Laboratory	Prystajecky Natalie et al
EPI_ISL_4831822	Canada/BC-BCCDC-178101/2021	2021-08-18	North America	Canada	British Columbia Centre For Disease Control	BCCDC Public Health Laboratory	Prystajecky Natalie et al
EPI_ISL_4831823	Canada/BC-BCCDC-178102/2021	2021-08-18	North America	Canada	British Columbia Centre For Disease Control	BCCDC Public Health Laboratory	Prystajecky Natalie et al
EPI_ISL_4831825	Canada/BC-BCCDC-178105/2021	2021-08-18	North America	Canada	British Columbia Centre For Disease Control	BCCDC Public Health Laboratory	Prystajecky Natalie et al
EPI_ISL_4831827	Canada/BC-BCCDC-178108/2021	2021-08-17	North America	Canada	British Columbia Centre For Disease Control	BCCDC Public Health Laboratory	Prystajecky Natalie et al
EPI_ISL_4831828	Canada/BC-BCCDC-178109/2021	2021-08-16	North America	Canada	British Columbia Centre For Disease Control	BCCDC Public Health Laboratory	Prystajecky Natalie et al
EPI_ISL_4831829	Canada/BC-BCCDC-178110/2021	2021-08-16	North America	Canada	British Columbia Centre For Disease Control	BCCDC Public Health Laboratory	Prystajecky Natalie et al
EPI_ISL_4831830	Canada/BC-BCCDC-178111/2021	2021-08-16	North America	Canada	British Columbia Centre For Disease Control	BCCDC Public Health Laboratory	Prystajecky Natalie et al
EPI_ISL_4831831	Canada/BC-BCCDC-178112/2021	2021-08-16	North America	Canada	British Columbia Centre For Disease Control	BCCDC Public Health Laboratory	Prystajecky Natalie et al
EPI_ISL_4831833	Canada/BC-BCCDC-178114/2021	2021-08-16	North America	Canada	British Columbia Centre For Disease Control	BCCDC Public Health Laboratory	Prystajecky Natalie et al
EPI_ISL_4831834	Canada/BC-BCCDC-178115/2021	2021-08-17	North America	Canada	British Columbia Centre For Disease Control	BCCDC Public Health Laboratory	Prystajecky Natalie et al
EPI_ISL_4831835	Canada/BC-BCCDC-178116/2021	2021-08-17	North America	Canada	British Columbia Centre For Disease Control	BCCDC Public Health Laboratory	Prystajecky Natalie et al
EPI_ISL_4831836	Canada/BC-BCCDC-178117/2021	2021-08-17	North America	Canada	British Columbia Centre For Disease Control	BCCDC Public Health Laboratory	Prystajecky Natalie et al
EPI_ISL_4831837	Canada/BC-BCCDC-178118/2021	2021-08-17	North America	Canada	British Columbia Centre For Disease Control	BCCDC Public Health Laboratory	Prystajecky Natalie et al
EPI_ISL_4831838	Canada/BC-BCCDC-178119/2021	2021-08-17	North America	Canada	British Columbia Centre For Disease Control	BCCDC Public Health Laboratory	Prystajecky Natalie et al
EPI_ISL_4831839	Canada/BC-BCCDC-178120/2021	2021-08-16	North America	Canada	British Columbia Centre For Disease Control	BCCDC Public Health Laboratory	Prystajecky Natalie et al
EPI_ISL_4831840	Canada/BC-BCCDC-178121/2021	2021-08-16	North America	Canada	British Columbia Centre For Disease Control	BCCDC Public Health Laboratory	Prystajecky Natalie et al
EPI_ISL_4831841	Canada/BC-BCCDC-178122/2021	2021-08-16	North America	Canada	British Columbia Centre For Disease Control	BCCDC Public Health Laboratory	Prystajecky Natalie et al
EPI_ISL_4831842	Canada/BC-BCCDC-178123/2021	2021-08-16	North America	Canada	British Columbia Centre For Disease Control	BCCDC Public Health Laboratory	Prystajecky Natalie et al
EPI_ISL_4831843	Canada/BC-BCCDC-178124/2021	2021-08-17	North America	Canada	British Columbia Centre For Disease Control	BCCDC Public Health Laboratory	Prystajecky Natalie et al
EPI_ISL_4831844	Canada/BC-BCCDC-178125/2021	2021-08-17	North America	Canada	British Columbia Centre For Disease Control	BCCDC Public Health Laboratory	Prystajecky Natalie et al
EPI_ISL_4831845	Canada/BC-BCCDC-178126/2021	2021-08-17	North America	Canada	British Columbia Centre For Disease Control	BCCDC Public Health Laboratory	Prystajecky Natalie et al
EPI_ISL_4831846	Canada/BC-BCCDC-178127/2021	2021-08-17	North America	Canada	British Columbia Centre For Disease Control	BCCDC Public Health Laboratory	Prystajecky Natalie et al
EPI_ISL_4831847	Canada/BC-BCCDC-178128/2021	2021-08-17	North America	Canada	British Columbia Centre For Disease Control	BCCDC Public Health Laboratory	Prystajecky Natalie et al
EPI_ISL_4831851	Canada/BC-BCCDC-178130/2021	2021-08-17	North America	Canada	British Columbia Centre For Disease Control	BCCDC Public Health Laboratory	Prystajecky Natalie et al
EPI_ISL_4831852	Canada/BC-BCCDC-178132/2021	2021-08-17	North America	Canada	British Columbia Centre For Disease Control	BCCDC Public Health Laboratory	Prystajecky Natalie et al
EPI_ISL_4831853	Canada/BC-BCCDC-178133/2021	2021-08-17	North America	Canada	British Columbia Centre For Disease Control	BCCDC Public Health Laboratory	Prystajecky Natalie et al
EPI_ISL_4831854	Canada/BC-BCCDC-178134/2021	2021-08-17	North America	Canada	British Columbia Centre For Disease Control	BCCDC Public Health Laboratory	Prystajecky Natalie et al
EPI_ISL_4831855	Canada/BC-BCCDC-178135/2021	2021-08-18	North America	Canada	British Columbia Centre For Disease Control	BCCDC Public Health Laboratory	Prystajecky Natalie et al
EPI_ISL_4831856	Canada/BC-BCCDC-178136/2021	2021-08-17	North America	Canada	British Columbia Centre For Disease Control	BCCDC Public Health Laboratory	Prystajecky Natalie et al
EPI_ISL_4831857	Canada/BC-BCCDC-178138/2021	2021-08-18	North America	Canada	British Columbia Centre For Disease Control	BCCDC Public Health Laboratory	Prystajecky Natalie et al
EPI_ISL_4831858	Canada/BC-BCCDC-178139/2021	2021-08-17	North America	Canada	British Columbia Centre For Disease Control	BCCDC Public Health Laboratory	Prystajecky Natalie et al
EPI_ISL_4831859	Canada/BC-BCCDC-178140/2021	2021-08-18	North America	Canada	British Columbia Centre For Disease Control	BCCDC Public Health Laboratory	Prystajecky Natalie et al
EPI_ISL_4831860	Canada/BC-BCCDC-178141/2021	2021-08-18	North America	Canada	British Columbia Centre For Disease Control	BCCDC Public Health Laboratory	Prystajecky Natalie et al
EPI_ISL_4831862	Canada/BC-BCCDC-178144/2021	2021-08-18	North America	Canada	British Columbia Centre For Disease Control	BCCDC Public Health Laboratory	Prystajecky Natalie et al
EPI_ISL_4831863	Canada/BC-BCCDC-178145/2021	2021-08-18	North America	Canada	British Columbia Centre For Disease Control	BCCDC Public Health Laboratory	Prystajecky Natalie et al
EPI_ISL_4831864	Canada/BC-BCCDC-178147/2021	2021-08-17	North America	Canada	British Columbia Centre For Disease Control	BCCDC Public Health Laboratory	Prystajecky Natalie et al
EPI_ISL_4831865	Canada/BC-BCCDC-178148/2021	2021-08-18	North America	Canada	British Columbia Centre For Disease Control	BCCDC Public Health Laboratory	Prystajecky Natalie et al
EPI_ISL_4831866	Canada/BC-BCCDC-178149/2021	2021-08-18	North America	Canada	British Columbia Centre For Disease Control	BCCDC Public Health Laboratory	Prystajecky Natalie et al
EPI_ISL_4831867	Canada/BC-BCCDC-178150/2021	2021-08-18	North America	Canada	British Columbia Centre For Disease Control	BCCDC Public Health Laboratory	Prystajecky Natalie et al
EPI_ISL_4831869	Canada/BC-BCCDC-178152/2021	2021-08-18	North America	Canada	British Columbia Centre For Disease Control	BCCDC Public Health Laboratory	Prystajecky Natalie et al
EPI_ISL_4831870	Canada/BC-BCCDC-178153/2021	2021-08-18	North America	Canada	British Columbia Centre For Disease Control	BCCDC Public Health Laboratory	Prystajecky Natalie et al
EPI_ISL_4831871	Canada/BC-BCCDC-178154/2021	2021-08-18	North America	Canada	British Columbia Centre For Disease Control	BCCDC Public Health Laboratory	Prystajecky Natalie et al
EPI_ISL_4831872	Canada/BC-BCCDC-178155/2021	2021-08-18	North America	Canada	British Columbia Centre For Disease Control	BCCDC Public Health Laboratory	Prystajecky Natalie et al
EPI_ISL_4831873	Canada/BC-BCCDC-178156/2021	2021-08-18	North America	Canada	British Columbia Centre For Disease Control	BCCDC Public Health Laboratory	Prystajecky Natalie et al
EPI_ISL_4831874	Canada/BC-BCCDC-178157/2021	2021-08-18	North America	Canada	British Columbia Centre For Disease Control	BCCDC Public Health Laboratory	Prystajecky Natalie et al
EPI_ISL_4831875	Canada/BC-BCCDC-178158/2021	2021-08-18	North America	Canada	British Columbia Centre For Disease Control	BCCDC Public Health Laboratory	Prystajecky Natalie et al
EPI_ISL_4831876	Canada/BC-BCCDC-178159/2021	2021-08-18	North America	Canada	British Columbia Centre For Disease Control	BCCDC Public Health Laboratory	Prystajecky Natalie et al
EPI_ISL_4831877	Canada/BC-BCCDC-178160/2021	2021-08-16	North America	Canada	British Columbia Centre For Disease Control	BCCDC Public Health Laboratory	Prystajecky Natalie et al
EPI_ISL_4831878	Canada/BC-BCCDC-178162/2021	2021-08-17	North America	Canada	British Columbia Centre For Disease Control	BCCDC Public Health Laboratory	Prystajecky Natalie et al
EPI_ISL_4831879	Canada/BC-BCCDC-178163/2021	2021-08-16	North America	Canada	British Columbia Centre For Disease Control	BCCDC Public Health Laboratory	Prystajecky Natalie et al
EPI_ISL_4831880	Canada/BC-BCCDC-178164/2021	2021-08-16	North America	Canada	British Columbia Centre For Disease Control	BCCDC Public Health Laboratory	Prystajecky Natalie et al
EPI_ISL_4831881	Canada/BC-BCCDC-178167/2021	2021-08-17	North America	Canada	British Columbia Centre For Disease Control	BCCDC Public Health Laboratory	Prystajecky Natalie et al
EPI_ISL_4831882	Canada/BC-BCCDC-178168/2021	2021-08-17	North America	Canada	British Columbia Centre For Disease Control	BCCDC Public Health Laboratory	Prystajecky Natalie et al
EPI_ISL_4831883	Canada/BC-BCCDC-178170/2021	2021-08-17	North America	Canada	British Columbia Centre For Disease Control	BCCDC Public Health Laboratory	Prystajecky Natalie et al
EPI_ISL_4831884	Canada/BC-BCCDC-178171/2021	2021-08-18	North America	Canada	British Columbia Centre For Disease Control	BCCDC Public Health Laboratory	Prystajecky Natalie et al
EPI_ISL_4831885	Canada/BC-BCCDC-178172/2021	2021-08-18	North America	Canada	British Columbia Centre For Disease Control	BCCDC Public Health Laboratory	Prystajecky Natalie et al
EPI_ISL_4831886	Canada/BC-BCCDC-178173/2021	2021-08-18	North America	Canada	British Columbia Centre For Disease Control	BCCDC Public Health Laboratory	Prystajecky Natalie et al
EPI_ISL_4831887	Canada/BC-BCCDC-178174/2021	2021-08-18	North America	Canada	British Columbia Centre For Disease Control	BCCDC Public Health Laboratory	Prystajecky Natalie et al
EPI_ISL_4831888	Canada/BC-BCCDC-178175/2021	2021-08-18	North America	Canada	British Columbia Centre For Disease Control	BCCDC Public Health Laboratory	Prystajecky Natalie et al
EPI_ISL_4831889	Canada/BC-BCCDC-178176/2021	2021-08-18	North America	Canada	British Columbia Centre For Disease Control	BCCDC Public Health Laboratory	Prystajecky Natalie et al
EPI_ISL_4831890	Canada/BC-BCCDC-178178/2021	2021-08-18	North America	Canada	British Columbia Centre For Disease Control	BCCDC Public Health Laboratory	Prystajecky Natalie et al
EPI_ISL_4831891	Canada/BC-BCCDC-178179/2021	2021-08-18	North America	Canada	British Columbia Centre For Disease Control	BCCDC Public Health Laboratory	Prystajecky Natalie et al
EPI_ISL_4831892	Canada/BC-BCCDC-178180/2021	2021-08-18	North America	Canada	British Columbia Centre For Disease Control	BCCDC Public Health Laboratory	Prystajecky Natalie et al
EPI_ISL_4831893	Canada/BC-BCCDC-178181/2021	2021-08-18	North America	Canada	British Columbia Centre For Disease Control	BCCDC Public Health Laboratory	Prystajecky Natalie et al
EPI_ISL_4831894	Canada/BC-BCCDC-178183/2021	2021-08-18	North America	Canada	British Columbia Centre For Disease Control	BCCDC Public Health Laboratory	Prystajecky Natalie et al
EPI_ISL_4831895	Canada/BC-BCCDC-178184/2021	2021-08-18	North America	Canada	British Columbia Centre For Disease Control	BCCDC Public Health Laboratory	Prystajecky Natalie et al
EPI_ISL_4831896	Canada/BC-BCCDC-178185/2021	2021-08-18	North America	Canada	British Columbia Centre For Disease Control	BCCDC Public Health Laboratory	Prystajecky Natalie et al
EPI_ISL_4831897	Canada/BC-BCCDC-178186/2021	2021-08-18	North America	Canada	British Columbia Centre For Disease Control	BCCDC Public Health Laboratory	Prystajecky Natalie et al
EPI_ISL_4831898	Canada/BC-BCCDC-178187/2021	2021-08-18	North America	Canada	British Columbia Centre For Disease Control	BCCDC Public Health Laboratory	Prystajecky Natalie et al
EPI_ISL_4831899	Canada/BC-BCCDC-178189/2021	2021-08-18	North America	Canada	British Columbia Centre For Disease Control	BCCDC Public Health Laboratory	Prystajecky Natalie et al
EPI_ISL_4831904	Canada/BC-BCCDC-178191/2021	2021-08-16	North America	Canada	British Columbia Centre For Disease Control	BCCDC Public Health Laboratory	Prystajecky Natalie et al
EPI_ISL_4831906	Canada/BC-BCCDC-178193/2021	2021-08-17	North America	Canada	British Columbia Centre For Disease Control	BCCDC Public Health Laboratory	Prystajecky Natalie et al
EPI_ISL_4831907	Canada/BC-BCCDC-178195/2021	2021-08-17	North America	Canada	British Columbia Centre For Disease Control	BCCDC Public Health Laboratory	Prystajecky Natalie et al
EPI_ISL_4831908	Canada/BC-BCCDC-178196/2021	2021-08-17	North America	Canada	British Columbia Centre For Disease Control	BCCDC Public Health Laboratory	Prystajecky Natalie et al
EPI_ISL_4831909	Canada/BC-BCCDC-178197/2021	2021-08-17	North America	Canada	British Columbia Centre For Disease Control	BCCDC Public Health Laboratory	Prystajecky Natalie et al
EPI_ISL_4831910	Canada/BC-BCCDC-178198/2021	2021-08-17	North America	Canada	British Columbia Centre For Disease Control	BCCDC Public Health Laboratory	Prystajecky Natalie et al
EPI_ISL_4831911	Canada/BC-BCCDC-178199/2021	2021-08-17	North America	Canada	British Columbia Centre For Disease Control	BCCDC Public Health Laboratory	Prystajecky Natalie et al
EPI_ISL_4831912	Canada/BC-BCCDC-178201/2021	2021-08-17	North America	Canada	British Columbia Centre For Disease Control	BCCDC Public Health Laboratory	Prystajecky Natalie et al
EPI_ISL_4831913	Canada/BC-BCCDC-178203/2021	2021-08-16	North America	Canada	British Columbia Centre For Disease Control	BCCDC Public Health Laboratory	Prystajecky Natalie et al
EPI_ISL_4831914	Canada/BC-BCCDC-178204/2021	2021-08-16	North America	Canada	British Columbia Centre For Disease Control	BCCDC Public Health Laboratory	Prystajecky Natalie et al
EPI_ISL_4831915	Canada/BC-BCCDC-178205/2021	2021-08-16	North America	Canada	British Columbia Centre For Disease Control	BCCDC Public Health Laboratory	Prystajecky Natalie et al
EPI_ISL_4831916	Canada/BC-BCCDC-178206/2021	2021-08-16	North America	Canada	British Columbia Centre For Disease Control	BCCDC Public Health Laboratory	Prystajecky Natalie et al
EPI_ISL_4831917	Canada/BC-BCCDC-178207/2021	2021-08-16	North America	Canada	British Columbia Centre For Disease Control	BCCDC Public Health Laboratory	Prystajecky Natalie et al
EPI_ISL_4831918	Canada/BC-BCCDC-178208/2021	2021-08-17	North America	Canada	British Columbia Centre For Disease Control	BCCDC Public Health Laboratory	Prystajecky Natalie et al
EPI_ISL_4831919	Canada/BC-BCCDC-178209/2021	2021-08-17	North America	Canada	British Columbia Centre For Disease Control	BCCDC Public Health Laboratory	Prystajecky Natalie et al
EPI_ISL_4831920	Canada/BC-BCCDC-178210/2021	2021-08-17	North America	Canada	British Columbia Centre For Disease Control	BCCDC Public Health Laboratory	Prystajecky Natalie et al
EPI_ISL_4831921	Canada/BC-BCCDC-178211/2021	2021-08-17	North America	Canada	British Columbia Centre For Disease Control	BCCDC Public Health Laboratory	Prystajecky Natalie et al
EPI_ISL_4831922	Canada/BC-BCCDC-178212/2021	2021-08-17	North America	Canada	British Columbia Centre For Disease Control	BCCDC Public Health Laboratory	Prystajecky Natalie et al
EPI_ISL_4831923	Canada/BC-BCCDC-178214/2021	2021-08-17	North America	Canada	British Columbia Centre For Disease Control	BCCDC Public Health Laboratory	Prystajecky Natalie et al
EPI_ISL_4831924	Canada/BC-BCCDC-178215/2021	2021-08-17	North America	Canada	British Columbia Centre For Disease Control	BCCDC Public Health Laboratory	Prystajecky Natalie et al
EPI_ISL_4831925	Canada/BC-BCCDC-178217/2021	2021-08-17	North America	Canada	British Columbia Centre For Disease Control	BCCDC Public Health Laboratory	Prystajecky Natalie et al
EPI_ISL_4831926	Canada/BC-BCCDC-178218/2021	2021-08-17	North America	Canada	British Columbia Centre For Disease Control	BCCDC Public Health Laboratory	Prystajecky Natalie et al
EPI_ISL_4831927	Canada/BC-BCCDC-178219/2021	2021-08-17	North America	Canada	British Columbia Centre For Disease Control	BCCDC Public Health Laboratory	Prystajecky Natalie et al
EPI_ISL_4831928	Canada/BC-BCCDC-178220/2021	2021-08-17	North America	Canada	British Columbia Centre For Disease Control	BCCDC Public Health Laboratory	Prystajecky Natalie et al
EPI_ISL_4831930	Canada/BC-BCCDC-178222/2021	2021-08-17	North America	Canada	British Columbia Centre For Disease Control	BCCDC Public Health Laboratory	Prystajecky Natalie et al
EPI_ISL_4831931	Canada/BC-BCCDC-178225/2021	2021-08-17	North America	Canada	British Columbia Centre For Disease Control	BCCDC Public Health Laboratory	Prystajecky Natalie et al
EPI_ISL_4831932	Canada/BC-BCCDC-178226/2021	2021-08-17	North America	Canada	British Columbia Centre For Disease Control	BCCDC Public Health Laboratory	Prystajecky Natalie et al
EPI_ISL_4831933	Canada/BC-BCCDC-178227/2021	2021-08-17	North America	Canada	British Columbia Centre For Disease Control	BCCDC Public Health Laboratory	Prystajecky Natalie et al
EPI_ISL_4831934	Canada/BC-BCCDC-178228/2021	2021-08-17	North America	Canada	British Columbia Centre For Disease Control	BCCDC Public Health Laboratory	Prystajecky Natalie et al
EPI_ISL_4831935	Canada/BC-BCCDC-178229/2021	2021-08-17	North America	Canada	British Columbia Centre For Disease Control	BCCDC Public Health Laboratory	Prystajecky Natalie et al
EPI_ISL_4831936	Canada/BC-BCCDC-178230/2021	2021-08-17	North America	Canada	British Columbia Centre For Disease Control	BCCDC Public Health Laboratory	Prystajecky Natalie et al
EPI_ISL_4831937	Canada/BC-BCCDC-178231/2021	2021-08-18	North America	Canada	British Columbia Centre For Disease Control	BCCDC Public Health Laboratory	Prystajecky Natalie et al
EPI_ISL_4831938	Canada/BC-BCCDC-178233/2021	2021-08-17	North America	Canada	British Columbia Centre For Disease Control	BCCDC Public Health Laboratory	Prystajecky Natalie et al
EPI_ISL_4831939	Canada/BC-BCCDC-178234/2021	2021-08-17	North America	Canada	British Columbia Centre For Disease Control	BCCDC Public Health Laboratory	Prystajecky Natalie et al
EPI_ISL_4831940	Canada/BC-BCCDC-178235/2021	2021-08-17	North America	Canada	British Columbia Centre For Disease Control	BCCDC Public Health Laboratory	Prystajecky Natalie et al
EPI_ISL_4831941	Canada/BC-BCCDC-178236/2021	2021-08-17	North America	Canada	British Columbia Centre For Disease Control	BCCDC Public Health Laboratory	Prystajecky Natalie et al
EPI_ISL_4831942	Canada/BC-BCCDC-178237/2021	2021-08-17	North America	Canada	British Columbia Centre For Disease Control	BCCDC Public Health Laboratory	Prystajecky Natalie et al
EPI_ISL_4831943	Canada/BC-BCCDC-178238/2021	2021-08-17	North America	Canada	British Columbia Centre For Disease Control	BCCDC Public Health Laboratory	Prystajecky Natalie et al
EPI_ISL_4831944	Canada/BC-BCCDC-178239/2021	2021-08-17	North America	Canada	British Columbia Centre For Disease Control	BCCDC Public Health Laboratory	Prystajecky Natalie et al
EPI_ISL_4831945	Canada/BC-BCCDC-178240/2021	2021-08-17	North America	Canada	British Columbia Centre For Disease Control	BCCDC Public Health Laboratory	Prystajecky Natalie et al
EPI_ISL_4831946	Canada/BC-BCCDC-178241/2021	2021-08-18	North America	Canada	British Columbia Centre For Disease Control	BCCDC Public Health Laboratory	Prystajecky Natalie et al
EPI_ISL_4831947	Canada/BC-BCCDC-178242/2021	2021-08-16	North America	Canada	British Columbia Centre For Disease Control	BCCDC Public Health Laboratory	Prystajecky Natalie et al
EPI_ISL_4831948	Canada/BC-BCCDC-178243/2021	2021-08-17	North America	Canada	British Columbia Centre For Disease Control	BCCDC Public Health Laboratory	Prystajecky Natalie et al
EPI_ISL_4831949	Canada/BC-BCCDC-178244/2021	2021-08-17	North America	Canada	British Columbia Centre For Disease Control	BCCDC Public Health Laboratory	Prystajecky Natalie et al
EPI_ISL_4831951	Canada/BC-BCCDC-178246/2021	2021-08-19	North America	Canada	British Columbia Centre For Disease Control	BCCDC Public Health Laboratory	Prystajecky Natalie et al
EPI_ISL_4831952	Canada/BC-BCCDC-178247/2021	2021-08-17	North America	Canada	British Columbia Centre For Disease Control	BCCDC Public Health Laboratory	Prystajecky Natalie et al
EPI_ISL_4831953	Canada/BC-BCCDC-178248/2021	2021-08-17	North America	Canada	British Columbia Centre For Disease Control	BCCDC Public Health Laboratory	Prystajecky Natalie et al
EPI_ISL_4831954	Canada/BC-BCCDC-178249/2021	2021-08-17	North America	Canada	British Columbia Centre For Disease Control	BCCDC Public Health Laboratory	Prystajecky Natalie et al
EPI_ISL_4831955	Canada/BC-BCCDC-178250/2021	2021-08-17	North America	Canada	British Columbia Centre For Disease Control	BCCDC Public Health Laboratory	Prystajecky Natalie et al
EPI_ISL_4831956	Canada/BC-BCCDC-178251/2021	2021-08-17	North America	Canada	British Columbia Centre For Disease Control	BCCDC Public Health Laboratory	Prystajecky Natalie et al
EPI_ISL_4831957	Canada/BC-BCCDC-178252/2021	2021-08-17	North America	Canada	British Columbia Centre For Disease Control	BCCDC Public Health Laboratory	Prystajecky Natalie et al
EPI_ISL_4831958	Canada/BC-BCCDC-178253/2021	2021-08-17	North America	Canada	British Columbia Centre For Disease Control	BCCDC Public Health Laboratory	Prystajecky Natalie et al
EPI_ISL_4831959	Canada/BC-BCCDC-178254/2021	2021-08-17	North America	Canada	British Columbia Centre For Disease Control	BCCDC Public Health Laboratory	Prystajecky Natalie et al
EPI_ISL_4831961	Canada/BC-BCCDC-178256/2021	2021-08-17	North America	Canada	British Columbia Centre For Disease Control	BCCDC Public Health Laboratory	Prystajecky Natalie et al
EPI_ISL_4831962	Canada/BC-BCCDC-178257/2021	2021-08-17	North America	Canada	British Columbia Centre For Disease Control	BCCDC Public Health Laboratory	Prystajecky Natalie et al
EPI_ISL_4831963	Canada/BC-BCCDC-178258/2021	2021-08-17	North America	Canada	British Columbia Centre For Disease Control	BCCDC Public Health Laboratory	Prystajecky Natalie et al
EPI_ISL_4831964	Canada/BC-BCCDC-178259/2021	2021-08-18	North America	Canada	British Columbia Centre For Disease Control	BCCDC Public Health Laboratory	Prystajecky Natalie et al
EPI_ISL_4831966	Canada/BC-BCCDC-178260/2021	2021-08-18	North America	Canada	British Columbia Centre For Disease Control	BCCDC Public Health Laboratory	Prystajecky Natalie et al
EPI_ISL_4831967	Canada/BC-BCCDC-178261/2021	2021-08-18	North America	Canada	British Columbia Centre For Disease Control	BCCDC Public Health Laboratory	Prystajecky Natalie et al
EPI_ISL_4831968	Canada/BC-BCCDC-178262/2021	2021-08-18	North America	Canada	British Columbia Centre For Disease Control	BCCDC Public Health Laboratory	Prystajecky Natalie et al
EPI_ISL_4831969	Canada/BC-BCCDC-178265/2021	2021-08-18	North America	Canada	British Columbia Centre For Disease Control	BCCDC Public Health Laboratory	Prystajecky Natalie et al
EPI_ISL_4831970	Canada/BC-BCCDC-178266/2021	2021-08-16	North America	Canada	British Columbia Centre For Disease Control	BCCDC Public Health Laboratory	Prystajecky Natalie et al
EPI_ISL_4831971	Canada/BC-BCCDC-178267/2021	2021-08-18	North America	Canada	British Columbia Centre For Disease Control	BCCDC Public Health Laboratory	Prystajecky Natalie et al
EPI_ISL_4831972	Canada/BC-BCCDC-178268/2021	2021-08-17	North America	Canada	British Columbia Centre For Disease Control	BCCDC Public Health Laboratory	Prystajecky Natalie et al
EPI_ISL_4831974	Canada/BC-BCCDC-178271/2021	2021-08-17	North America	Canada	British Columbia Centre For Disease Control	BCCDC Public Health Laboratory	Prystajecky Natalie et al
EPI_ISL_4831975	Canada/BC-BCCDC-178272/2021	2021-08-17	North America	Canada	British Columbia Centre For Disease Control	BCCDC Public Health Laboratory	Prystajecky Natalie et al
EPI_ISL_4831976	Canada/BC-BCCDC-178273/2021	2021-08-17	North America	Canada	British Columbia Centre For Disease Control	BCCDC Public Health Laboratory	Prystajecky Natalie et al
EPI_ISL_4831977	Canada/BC-BCCDC-178274/2021	2021-08-17	North America	Canada	British Columbia Centre For Disease Control	BCCDC Public Health Laboratory	Prystajecky Natalie et al
EPI_ISL_4831978	Canada/BC-BCCDC-178275/2021	2021-08-17	North America	Canada	British Columbia Centre For Disease Control	BCCDC Public Health Laboratory	Prystajecky Natalie et al
EPI_ISL_4831979	Canada/BC-BCCDC-178276/2021	2021-08-17	North America	Canada	British Columbia Centre For Disease Control	BCCDC Public Health Laboratory	Prystajecky Natalie et al
EPI_ISL_4831980	Canada/BC-BCCDC-178277/2021	2021-08-17	North America	Canada	British Columbia Centre For Disease Control	BCCDC Public Health Laboratory	Prystajecky Natalie et al
EPI_ISL_4831981	Canada/BC-BCCDC-178278/2021	2021-08-17	North America	Canada	British Columbia Centre For Disease Control	BCCDC Public Health Laboratory	Prystajecky Natalie et al
EPI_ISL_4831982	Canada/BC-BCCDC-178279/2021	2021-08-17	North America	Canada	British Columbia Centre For Disease Control	BCCDC Public Health Laboratory	Prystajecky Natalie et al
EPI_ISL_4831983	Canada/BC-BCCDC-178280/2021	2021-08-17	North America	Canada	British Columbia Centre For Disease Control	BCCDC Public Health Laboratory	Prystajecky Natalie et al
EPI_ISL_4831985	Canada/BC-BCCDC-178282/2021	2021-08-17	North America	Canada	British Columbia Centre For Disease Control	BCCDC Public Health Laboratory	Prystajecky Natalie et al
EPI_ISL_4831986	Canada/BC-BCCDC-178283/2021	2021-08-17	North America	Canada	British Columbia Centre For Disease Control	BCCDC Public Health Laboratory	Prystajecky Natalie et al
EPI_ISL_4831987	Canada/BC-BCCDC-178284/2021	2021-08-17	North America	Canada	British Columbia Centre For Disease Control	BCCDC Public Health Laboratory	Prystajecky Natalie et al
EPI_ISL_4831989	Canada/BC-BCCDC-178287/2021	2021-08-17	North America	Canada	British Columbia Centre For Disease Control	BCCDC Public Health Laboratory	Prystajecky Natalie et al
EPI_ISL_4831990	Canada/BC-BCCDC-178289/2021	2021-08-17	North America	Canada	British Columbia Centre For Disease Control	BCCDC Public Health Laboratory	Prystajecky Natalie et al
EPI_ISL_4831991	Canada/BC-BCCDC-178290/2021	2021-08-17	North America	Canada	British Columbia Centre For Disease Control	BCCDC Public Health Laboratory	Prystajecky Natalie et al
EPI_ISL_4831992	Canada/BC-BCCDC-178291/2021	2021-08-18	North America	Canada	British Columbia Centre For Disease Control	BCCDC Public Health Laboratory	Prystajecky Natalie et al
EPI_ISL_4831993	Canada/BC-BCCDC-178293/2021	2021-08-17	North America	Canada	British Columbia Centre For Disease Control	BCCDC Public Health Laboratory	Prystajecky Natalie et al
EPI_ISL_4831994	Canada/BC-BCCDC-178294/2021	2021-08-17	North America	Canada	British Columbia Centre For Disease Control	BCCDC Public Health Laboratory	Prystajecky Natalie et al
EPI_ISL_4831996	Canada/BC-BCCDC-178297/2021	2021-08-16	North America	Canada	British Columbia Centre For Disease Control	BCCDC Public Health Laboratory	Prystajecky Natalie et al
EPI_ISL_4831997	Canada/BC-BCCDC-178298/2021	2021-08-16	North America	Canada	British Columbia Centre For Disease Control	BCCDC Public Health Laboratory	Prystajecky Natalie et al
EPI_ISL_4831998	Canada/BC-BCCDC-178299/2021	2021-08-16	North America	Canada	British Columbia Centre For Disease Control	BCCDC Public Health Laboratory	Prystajecky Natalie et al
EPI_ISL_4831999	Canada/BC-BCCDC-178300/2021	2021-08-17	North America	Canada	British Columbia Centre For Disease Control	BCCDC Public Health Laboratory	Prystajecky Natalie et al
EPI_ISL_4832000	Canada/BC-BCCDC-178302/2021	2021-08-17	North America	Canada	British Columbia Centre For Disease Control	BCCDC Public Health Laboratory	Prystajecky Natalie et al
EPI_ISL_4832001	Canada/BC-BCCDC-178303/2021	2021-08-17	North America	Canada	British Columbia Centre For Disease Control	BCCDC Public Health Laboratory	Prystajecky Natalie et al
EPI_ISL_4832002	Canada/BC-BCCDC-178304/2021	2021-08-17	North America	Canada	British Columbia Centre For Disease Control	BCCDC Public Health Laboratory	Prystajecky Natalie et al
EPI_ISL_4832003	Canada/BC-BCCDC-178305/2021	2021-08-17	North America	Canada	British Columbia Centre For Disease Control	BCCDC Public Health Laboratory	Prystajecky Natalie et al
EPI_ISL_4832004	Canada/BC-BCCDC-178306/2021	2021-08-16	North America	Canada	British Columbia Centre For Disease Control	BCCDC Public Health Laboratory	Prystajecky Natalie et al
EPI_ISL_4832005	Canada/BC-BCCDC-178307/2021	2021-08-18	North America	Canada	British Columbia Centre For Disease Control	BCCDC Public Health Laboratory	Prystajecky Natalie et al
EPI_ISL_4832006	Canada/BC-BCCDC-178308/2021	2021-08-17	North America	Canada	British Columbia Centre For Disease Control	BCCDC Public Health Laboratory	Prystajecky Natalie et al
EPI_ISL_4832007	Canada/BC-BCCDC-178309/2021	2021-08-18	North America	Canada	British Columbia Centre For Disease Control	BCCDC Public Health Laboratory	Prystajecky Natalie et al
EPI_ISL_4832008	Canada/BC-BCCDC-178310/2021	2021-08-18	North America	Canada	British Columbia Centre For Disease Control	BCCDC Public Health Laboratory	Prystajecky Natalie et al
EPI_ISL_4832009	Canada/BC-BCCDC-178311/2021	2021-08-18	North America	Canada	British Columbia Centre For Disease Control	BCCDC Public Health Laboratory	Prystajecky Natalie et al
EPI_ISL_4832010	Canada/BC-BCCDC-178312/2021	2021-08-18	North America	Canada	British Columbia Centre For Disease Control	BCCDC Public Health Laboratory	Prystajecky Natalie et al
EPI_ISL_4832011	Canada/BC-BCCDC-178313/2021	2021-08-17	North America	Canada	British Columbia Centre For Disease Control	BCCDC Public Health Laboratory	Prystajecky Natalie et al
EPI_ISL_4832013	Canada/BC-BCCDC-178315/2021	2021-08-18	North America	Canada	British Columbia Centre For Disease Control	BCCDC Public Health Laboratory	Prystajecky Natalie et al
EPI_ISL_4832015	Canada/BC-BCCDC-178317/2021	2021-08-18	North America	Canada	British Columbia Centre For Disease Control	BCCDC Public Health Laboratory	Prystajecky Natalie et al
EPI_ISL_4832017	Canada/BC-BCCDC-178319/2021	2021-08-18	North America	Canada	British Columbia Centre For Disease Control	BCCDC Public Health Laboratory	Prystajecky Natalie et al
EPI_ISL_4832018	Canada/BC-BCCDC-178320/2021	2021-08-18	North America	Canada	British Columbia Centre For Disease Control	BCCDC Public Health Laboratory	Prystajecky Natalie et al
EPI_ISL_4832019	Canada/BC-BCCDC-178321/2021	2021-08-18	North America	Canada	British Columbia Centre For Disease Control	BCCDC Public Health Laboratory	Prystajecky Natalie et al
EPI_ISL_4832020	Canada/BC-BCCDC-178322/2021	2021-08-18	North America	Canada	British Columbia Centre For Disease Control	BCCDC Public Health Laboratory	Prystajecky Natalie et al
EPI_ISL_4832021	Canada/BC-BCCDC-178323/2021	2021-08-18	North America	Canada	British Columbia Centre For Disease Control	BCCDC Public Health Laboratory	Prystajecky Natalie et al
EPI_ISL_4832023	Canada/BC-BCCDC-178326/2021	2021-08-18	North America	Canada	British Columbia Centre For Disease Control	BCCDC Public Health Laboratory	Prystajecky Natalie et al
EPI_ISL_4832024	Canada/BC-BCCDC-178327/2021	2021-08-16	North America	Canada	British Columbia Centre For Disease Control	BCCDC Public Health Laboratory	Prystajecky Natalie et al
EPI_ISL_4832028	Canada/BC-BCCDC-178328/2021	2021-08-16	North America	Canada	British Columbia Centre For Disease Control	BCCDC Public Health Laboratory	Prystajecky Natalie et al
EPI_ISL_4832030	Canada/BC-BCCDC-178330/2021	2021-08-17	North America	Canada	British Columbia Centre For Disease Control	BCCDC Public Health Laboratory	Prystajecky Natalie et al
EPI_ISL_4832031	Canada/BC-BCCDC-178331/2021	2021-08-12	North America	Canada	British Columbia Centre For Disease Control	BCCDC Public Health Laboratory	Prystajecky Natalie et al
EPI_ISL_4832032	Canada/BC-BCCDC-178332/2021	2021-08-16	North America	Canada	British Columbia Centre For Disease Control	BCCDC Public Health Laboratory	Prystajecky Natalie et al
EPI_ISL_4832033	Canada/BC-BCCDC-178333/2021	2021-08-17	North America	Canada	British Columbia Centre For Disease Control	BCCDC Public Health Laboratory	Prystajecky Natalie et al
EPI_ISL_4832034	Canada/BC-BCCDC-178334/2021	2021-08-17	North America	Canada	British Columbia Centre For Disease Control	BCCDC Public Health Laboratory	Prystajecky Natalie et al
EPI_ISL_4832035	Canada/BC-BCCDC-178335/2021	2021-08-16	North America	Canada	British Columbia Centre For Disease Control	BCCDC Public Health Laboratory	Prystajecky Natalie et al
EPI_ISL_4832036	Canada/BC-BCCDC-178336/2021	2021-08-17	North America	Canada	British Columbia Centre For Disease Control	BCCDC Public Health Laboratory	Prystajecky Natalie et al
EPI_ISL_4832037	Canada/BC-BCCDC-178337/2021	2021-08-17	North America	Canada	British Columbia Centre For Disease Control	BCCDC Public Health Laboratory	Prystajecky Natalie et al
EPI_ISL_4832038	Canada/BC-BCCDC-178339/2021	2021-08-17	North America	Canada	British Columbia Centre For Disease Control	BCCDC Public Health Laboratory	Prystajecky Natalie et al
EPI_ISL_4832039	Canada/BC-BCCDC-178340/2021	2021-08-17	North America	Canada	British Columbia Centre For Disease Control	BCCDC Public Health Laboratory	Prystajecky Natalie et al
EPI_ISL_4832040	Canada/BC-BCCDC-178341/2021	2021-08-17	North America	Canada	British Columbia Centre For Disease Control	BCCDC Public Health Laboratory	Prystajecky Natalie et al
EPI_ISL_4832041	Canada/BC-BCCDC-178342/2021	2021-08-17	North America	Canada	British Columbia Centre For Disease Control	BCCDC Public Health Laboratory	Prystajecky Natalie et al
EPI_ISL_4832042	Canada/BC-BCCDC-178344/2021	2021-08-18	North America	Canada	British Columbia Centre For Disease Control	BCCDC Public Health Laboratory	Prystajecky Natalie et al
EPI_ISL_4832043	Canada/BC-BCCDC-178345/2021	2021-08-18	North America	Canada	British Columbia Centre For Disease Control	BCCDC Public Health Laboratory	Prystajecky Natalie et al
EPI_ISL_4832045	Canada/BC-BCCDC-178348/2021	2021-08-18	North America	Canada	British Columbia Centre For Disease Control	BCCDC Public Health Laboratory	Prystajecky Natalie et al
EPI_ISL_4832046	Canada/BC-BCCDC-178349/2021	2021-08-18	North America	Canada	British Columbia Centre For Disease Control	BCCDC Public Health Laboratory	Prystajecky Natalie et al
EPI_ISL_4832047	Canada/BC-BCCDC-178350/2021	2021-08-18	North America	Canada	British Columbia Centre For Disease Control	BCCDC Public Health Laboratory	Prystajecky Natalie et al
EPI_ISL_4832048	Canada/BC-BCCDC-178351/2021	2021-08-18	North America	Canada	British Columbia Centre For Disease Control	BCCDC Public Health Laboratory	Prystajecky Natalie et al
EPI_ISL_4832049	Canada/BC-BCCDC-178353/2021	2021-08-18	North America	Canada	British Columbia Centre For Disease Control	BCCDC Public Health Laboratory	Prystajecky Natalie et al
EPI_ISL_4832050	Canada/BC-BCCDC-178354/2021	2021-08-18	North America	Canada	British Columbia Centre For Disease Control	BCCDC Public Health Laboratory	Prystajecky Natalie et al
EPI_ISL_4832051	Canada/BC-BCCDC-178355/2021	2021-08-18	North America	Canada	British Columbia Centre For Disease Control	BCCDC Public Health Laboratory	Prystajecky Natalie et al
EPI_ISL_4832053	Canada/BC-BCCDC-178357/2021	2021-08-18	North America	Canada	British Columbia Centre For Disease Control	BCCDC Public Health Laboratory	Prystajecky Natalie et al
EPI_ISL_4832054	Canada/BC-BCCDC-178358/2021	2021-08-18	North America	Canada	British Columbia Centre For Disease Control	BCCDC Public Health Laboratory	Prystajecky Natalie et al
EPI_ISL_4832055	Canada/BC-BCCDC-178360/2021	2021-08-18	North America	Canada	British Columbia Centre For Disease Control	BCCDC Public Health Laboratory	Prystajecky Natalie et al
EPI_ISL_4832056	Canada/BC-BCCDC-178361/2021	2021-08-18	North America	Canada	British Columbia Centre For Disease Control	BCCDC Public Health Laboratory	Prystajecky Natalie et al
EPI_ISL_4832058	Canada/BC-BCCDC-178363/2021	2021-08-18	North America	Canada	British Columbia Centre For Disease Control	BCCDC Public Health Laboratory	Prystajecky Natalie et al
EPI_ISL_4832059	Canada/BC-BCCDC-178364/2021	2021-08-18	North America	Canada	British Columbia Centre For Disease Control	BCCDC Public Health Laboratory	Prystajecky Natalie et al
EPI_ISL_4832060	Canada/BC-BCCDC-178365/2021	2021-08-18	North America	Canada	British Columbia Centre For Disease Control	BCCDC Public Health Laboratory	Prystajecky Natalie et al
EPI_ISL_4832061	Canada/BC-BCCDC-178366/2021	2021-08-18	North America	Canada	British Columbia Centre For Disease Control	BCCDC Public Health Laboratory	Prystajecky Natalie et al
EPI_ISL_4832062	Canada/BC-BCCDC-178368/2021	2021-08-18	North America	Canada	British Columbia Centre For Disease Control	BCCDC Public Health Laboratory	Prystajecky Natalie et al
EPI_ISL_4832063	Canada/BC-BCCDC-178369/2021	2021-08-18	North America	Canada	British Columbia Centre For Disease Control	BCCDC Public Health Laboratory	Prystajecky Natalie et al
EPI_ISL_4832065	Canada/BC-BCCDC-178372/2021	2021-08-18	North America	Canada	British Columbia Centre For Disease Control	BCCDC Public Health Laboratory	Prystajecky Natalie et al
EPI_ISL_4832066	Canada/BC-BCCDC-178373/2021	2021-08-18	North America	Canada	British Columbia Centre For Disease Control	BCCDC Public Health Laboratory	Prystajecky Natalie et al
EPI_ISL_4832067	Canada/BC-BCCDC-178374/2021	2021-08-18	North America	Canada	British Columbia Centre For Disease Control	BCCDC Public Health Laboratory	Prystajecky Natalie et al
EPI_ISL_4832068	Canada/BC-BCCDC-178375/2021	2021-08-18	North America	Canada	British Columbia Centre For Disease Control	BCCDC Public Health Laboratory	Prystajecky Natalie et al
EPI_ISL_4832069	Canada/BC-BCCDC-178377/2021	2021-08-18	North America	Canada	British Columbia Centre For Disease Control	BCCDC Public Health Laboratory	Prystajecky Natalie et al
EPI_ISL_4832070	Canada/BC-BCCDC-178378/2021	2021-08-18	North America	Canada	British Columbia Centre For Disease Control	BCCDC Public Health Laboratory	Prystajecky Natalie et al
EPI_ISL_4832071	Canada/BC-BCCDC-178379/2021	2021-08-18	North America	Canada	British Columbia Centre For Disease Control	BCCDC Public Health Laboratory	Prystajecky Natalie et al
EPI_ISL_4832072	Canada/BC-BCCDC-178380/2021	2021-08-18	North America	Canada	British Columbia Centre For Disease Control	BCCDC Public Health Laboratory	Prystajecky Natalie et al
EPI_ISL_4832073	Canada/BC-BCCDC-178383/2021	2021-08-18	North America	Canada	British Columbia Centre For Disease Control	BCCDC Public Health Laboratory	Prystajecky Natalie et al
EPI_ISL_4832074	Canada/BC-BCCDC-178384/2021	2021-08-18	North America	Canada	British Columbia Centre For Disease Control	BCCDC Public Health Laboratory	Prystajecky Natalie et al
EPI_ISL_4832075	Canada/BC-BCCDC-178386/2021	2021-08-18	North America	Canada	British Columbia Centre For Disease Control	BCCDC Public Health Laboratory	Prystajecky Natalie et al
EPI_ISL_4832076	Canada/BC-BCCDC-178387/2021	2021-08-18	North America	Canada	British Columbia Centre For Disease Control	BCCDC Public Health Laboratory	Prystajecky Natalie et al
EPI_ISL_4832077	Canada/BC-BCCDC-178388/2021	2021-08-18	North America	Canada	British Columbia Centre For Disease Control	BCCDC Public Health Laboratory	Prystajecky Natalie et al
EPI_ISL_4832078	Canada/BC-BCCDC-178389/2021	2021-08-18	North America	Canada	British Columbia Centre For Disease Control	BCCDC Public Health Laboratory	Prystajecky Natalie et al
EPI_ISL_4832079	Canada/BC-BCCDC-178390/2021	2021-08-18	North America	Canada	British Columbia Centre For Disease Control	BCCDC Public Health Laboratory	Prystajecky Natalie et al
EPI_ISL_4832080	Canada/BC-BCCDC-178391/2021	2021-08-18	North America	Canada	British Columbia Centre For Disease Control	BCCDC Public Health Laboratory	Prystajecky Natalie et al
EPI_ISL_4832081	Canada/BC-BCCDC-178392/2021	2021-08-18	North America	Canada	British Columbia Centre For Disease Control	BCCDC Public Health Laboratory	Prystajecky Natalie et al
EPI_ISL_4832082	Canada/BC-BCCDC-178393/2021	2021-08-18	North America	Canada	British Columbia Centre For Disease Control	BCCDC Public Health Laboratory	Prystajecky Natalie et al
EPI_ISL_4832083	Canada/BC-BCCDC-178394/2021	2021-08-18	North America	Canada	British Columbia Centre For Disease Control	BCCDC Public Health Laboratory	Prystajecky Natalie et al
EPI_ISL_4832084	Canada/BC-BCCDC-178395/2021	2021-08-18	North America	Canada	British Columbia Centre For Disease Control	BCCDC Public Health Laboratory	Prystajecky Natalie et al
EPI_ISL_4832085	Canada/BC-BCCDC-178396/2021	2021-08-18	North America	Canada	British Columbia Centre For Disease Control	BCCDC Public Health Laboratory	Prystajecky Natalie et al
EPI_ISL_4832086	Canada/BC-BCCDC-178397/2021	2021-08-18	North America	Canada	British Columbia Centre For Disease Control	BCCDC Public Health Laboratory	Prystajecky Natalie et al
EPI_ISL_4832087	Canada/BC-BCCDC-178398/2021	2021-08-18	North America	Canada	British Columbia Centre For Disease Control	BCCDC Public Health Laboratory	Prystajecky Natalie et al
EPI_ISL_4832088	Canada/BC-BCCDC-178399/2021	2021-08-16	North America	Canada	British Columbia Centre For Disease Control	BCCDC Public Health Laboratory	Prystajecky Natalie et al
EPI_ISL_4832089	Canada/BC-BCCDC-178400/2021	2021-08-17	North America	Canada	British Columbia Centre For Disease Control	BCCDC Public Health Laboratory	Prystajecky Natalie et al
EPI_ISL_4832090	Canada/BC-BCCDC-178401/2021	2021-08-17	North America	Canada	British Columbia Centre For Disease Control	BCCDC Public Health Laboratory	Prystajecky Natalie et al
EPI_ISL_4832095	Canada/BC-BCCDC-178402/2021	2021-08-15	North America	Canada	British Columbia Centre For Disease Control	BCCDC Public Health Laboratory	Prystajecky Natalie et al
EPI_ISL_4832096	Canada/BC-BCCDC-178403/2021	2021-08-17	North America	Canada	British Columbia Centre For Disease Control	BCCDC Public Health Laboratory	Prystajecky Natalie et al
EPI_ISL_4832097	Canada/BC-BCCDC-178404/2021	2021-08-16	North America	Canada	British Columbia Centre For Disease Control	BCCDC Public Health Laboratory	Prystajecky Natalie et al
EPI_ISL_4832098	Canada/BC-BCCDC-178405/2021	2021-08-17	North America	Canada	British Columbia Centre For Disease Control	BCCDC Public Health Laboratory	Prystajecky Natalie et al
EPI_ISL_4832099	Canada/BC-BCCDC-178406/2021	2021-08-16	North America	Canada	British Columbia Centre For Disease Control	BCCDC Public Health Laboratory	Prystajecky Natalie et al
EPI_ISL_4832100	Canada/BC-BCCDC-178407/2021	2021-08-17	North America	Canada	British Columbia Centre For Disease Control	BCCDC Public Health Laboratory	Prystajecky Natalie et al
EPI_ISL_4832101	Canada/BC-BCCDC-178408/2021	2021-08-16	North America	Canada	British Columbia Centre For Disease Control	BCCDC Public Health Laboratory	Prystajecky Natalie et al
EPI_ISL_4832102	Canada/BC-BCCDC-178409/2021	2021-08-17	North America	Canada	British Columbia Centre For Disease Control	BCCDC Public Health Laboratory	Prystajecky Natalie et al
EPI_ISL_4832103	Canada/BC-BCCDC-178410/2021	2021-08-16	North America	Canada	British Columbia Centre For Disease Control	BCCDC Public Health Laboratory	Prystajecky Natalie et al
EPI_ISL_4832104	Canada/BC-BCCDC-178411/2021	2021-08-17	North America	Canada	British Columbia Centre For Disease Control	BCCDC Public Health Laboratory	Prystajecky Natalie et al
EPI_ISL_4832105	Canada/BC-BCCDC-178412/2021	2021-08-17	North America	Canada	British Columbia Centre For Disease Control	BCCDC Public Health Laboratory	Prystajecky Natalie et al
EPI_ISL_4832106	Canada/BC-BCCDC-178413/2021	2021-08-16	North America	Canada	British Columbia Centre For Disease Control	BCCDC Public Health Laboratory	Prystajecky Natalie et al
EPI_ISL_4832107	Canada/BC-BCCDC-178414/2021	2021-08-15	North America	Canada	British Columbia Centre For Disease Control	BCCDC Public Health Laboratory	Prystajecky Natalie et al
EPI_ISL_4832108	Canada/BC-BCCDC-178415/2021	2021-08-15	North America	Canada	British Columbia Centre For Disease Control	BCCDC Public Health Laboratory	Prystajecky Natalie et al
EPI_ISL_4832109	Canada/BC-BCCDC-178416/2021	2021-08-17	North America	Canada	British Columbia Centre For Disease Control	BCCDC Public Health Laboratory	Prystajecky Natalie et al
EPI_ISL_4832110	Canada/BC-BCCDC-178417/2021	2021-08-16	North America	Canada	British Columbia Centre For Disease Control	BCCDC Public Health Laboratory	Prystajecky Natalie et al
EPI_ISL_4832111	Canada/BC-BCCDC-178418/2021	2021-08-19	North America	Canada	British Columbia Centre For Disease Control	BCCDC Public Health Laboratory	Prystajecky Natalie et al
EPI_ISL_4832112	Canada/BC-BCCDC-178419/2021	2021-08-19	North America	Canada	British Columbia Centre For Disease Control	BCCDC Public Health Laboratory	Prystajecky Natalie et al
EPI_ISL_4832113	Canada/BC-BCCDC-178420/2021	2021-08-19	North America	Canada	British Columbia Centre For Disease Control	BCCDC Public Health Laboratory	Prystajecky Natalie et al
EPI_ISL_4832114	Canada/BC-BCCDC-178421/2021	2021-08-19	North America	Canada	British Columbia Centre For Disease Control	BCCDC Public Health Laboratory	Prystajecky Natalie et al
EPI_ISL_4832115	Canada/BC-BCCDC-178422/2021	2021-08-19	North America	Canada	British Columbia Centre For Disease Control	BCCDC Public Health Laboratory	Prystajecky Natalie et al
EPI_ISL_4832116	Canada/BC-BCCDC-178424/2021	2021-08-19	North America	Canada	British Columbia Centre For Disease Control	BCCDC Public Health Laboratory	Prystajecky Natalie et al
EPI_ISL_4832118	Canada/BC-BCCDC-178426/2021	2021-08-19	North America	Canada	British Columbia Centre For Disease Control	BCCDC Public Health Laboratory	Prystajecky Natalie et al
EPI_ISL_4832119	Canada/BC-BCCDC-178427/2021	2021-08-19	North America	Canada	British Columbia Centre For Disease Control	BCCDC Public Health Laboratory	Prystajecky Natalie et al
EPI_ISL_4832120	Canada/BC-BCCDC-178428/2021	2021-08-19	North America	Canada	British Columbia Centre For Disease Control	BCCDC Public Health Laboratory	Prystajecky Natalie et al
EPI_ISL_4832121	Canada/BC-BCCDC-178429/2021	2021-08-19	North America	Canada	British Columbia Centre For Disease Control	BCCDC Public Health Laboratory	Prystajecky Natalie et al
EPI_ISL_4832122	Canada/BC-BCCDC-178430/2021	2021-08-19	North America	Canada	British Columbia Centre For Disease Control	BCCDC Public Health Laboratory	Prystajecky Natalie et al
EPI_ISL_4832123	Canada/BC-BCCDC-178431/2021	2021-08-19	North America	Canada	British Columbia Centre For Disease Control	BCCDC Public Health Laboratory	Prystajecky Natalie et al
EPI_ISL_4832124	Canada/BC-BCCDC-178432/2021	2021-08-19	North America	Canada	British Columbia Centre For Disease Control	BCCDC Public Health Laboratory	Prystajecky Natalie et al
EPI_ISL_4832125	Canada/BC-BCCDC-178433/2021	2021-08-18	North America	Canada	British Columbia Centre For Disease Control	BCCDC Public Health Laboratory	Prystajecky Natalie et al
EPI_ISL_4832127	Canada/BC-BCCDC-178434/2021	2021-08-16	North America	Canada	British Columbia Centre For Disease Control	BCCDC Public Health Laboratory	Prystajecky Natalie et al
EPI_ISL_4832130	Canada/BC-BCCDC-178435/2021	2021-08-18	North America	Canada	British Columbia Centre For Disease Control	BCCDC Public Health Laboratory	Prystajecky Natalie et al
EPI_ISL_4832131	Canada/BC-BCCDC-178436/2021	2021-08-18	North America	Canada	British Columbia Centre For Disease Control	BCCDC Public Health Laboratory	Prystajecky Natalie et al
EPI_ISL_4832135	Canada/BC-BCCDC-178437/2021	2021-08-17	North America	Canada	British Columbia Centre For Disease Control	BCCDC Public Health Laboratory	Prystajecky Natalie et al
EPI_ISL_4832136	Canada/BC-BCCDC-178438/2021	2021-08-17	North America	Canada	British Columbia Centre For Disease Control	BCCDC Public Health Laboratory	Prystajecky Natalie et al
EPI_ISL_4832139	Canada/BC-BCCDC-178439/2021	2021-08-18	North America	Canada	British Columbia Centre For Disease Control	BCCDC Public Health Laboratory	Prystajecky Natalie et al
EPI_ISL_4832144	Canada/BC-BCCDC-178441/2021	2021-08-18	North America	Canada	British Columbia Centre For Disease Control	BCCDC Public Health Laboratory	Prystajecky Natalie et al
EPI_ISL_4832146	Canada/BC-BCCDC-178442/2021	2021-08-18	North America	Canada	British Columbia Centre For Disease Control	BCCDC Public Health Laboratory	Prystajecky Natalie et al
EPI_ISL_4832147	Canada/BC-BCCDC-178443/2021	2021-08-17	North America	Canada	British Columbia Centre For Disease Control	BCCDC Public Health Laboratory	Prystajecky Natalie et al
EPI_ISL_4832148	Canada/BC-BCCDC-178445/2021	2021-08-19	North America	Canada	British Columbia Centre For Disease Control	BCCDC Public Health Laboratory	Prystajecky Natalie et al
EPI_ISL_4832149	Canada/BC-BCCDC-178446/2021	2021-08-17	North America	Canada	British Columbia Centre For Disease Control	BCCDC Public Health Laboratory	Prystajecky Natalie et al
EPI_ISL_4832150	Canada/BC-BCCDC-178447/2021	2021-08-17	North America	Canada	British Columbia Centre For Disease Control	BCCDC Public Health Laboratory	Prystajecky Natalie et al
EPI_ISL_4832151	Canada/BC-BCCDC-178448/2021	2021-08-16	North America	Canada	British Columbia Centre For Disease Control	BCCDC Public Health Laboratory	Prystajecky Natalie et al
EPI_ISL_4832152	Canada/BC-BCCDC-178449/2021	2021-08-17	North America	Canada	British Columbia Centre For Disease Control	BCCDC Public Health Laboratory	Prystajecky Natalie et al
EPI_ISL_4832153	Canada/BC-BCCDC-178450/2021	2021-08-16	North America	Canada	British Columbia Centre For Disease Control	BCCDC Public Health Laboratory	Prystajecky Natalie et al
EPI_ISL_4832154	Canada/BC-BCCDC-178451/2021	2021-08-17	North America	Canada	British Columbia Centre For Disease Control	BCCDC Public Health Laboratory	Prystajecky Natalie et al
EPI_ISL_4832158	Canada/BC-BCCDC-178453/2021	2021-08-17	North America	Canada	British Columbia Centre For Disease Control	BCCDC Public Health Laboratory	Prystajecky Natalie et al
EPI_ISL_4832159	Canada/BC-BCCDC-178454/2021	2021-08-17	North America	Canada	British Columbia Centre For Disease Control	BCCDC Public Health Laboratory	Prystajecky Natalie et al
EPI_ISL_4832160	Canada/BC-BCCDC-178455/2021	2021-08-17	North America	Canada	British Columbia Centre For Disease Control	BCCDC Public Health Laboratory	Prystajecky Natalie et al
EPI_ISL_4832161	Canada/BC-BCCDC-178456/2021	2021-08-17	North America	Canada	British Columbia Centre For Disease Control	BCCDC Public Health Laboratory	Prystajecky Natalie et al
EPI_ISL_4832162	Canada/BC-BCCDC-178457/2021	2021-08-17	North America	Canada	British Columbia Centre For Disease Control	BCCDC Public Health Laboratory	Prystajecky Natalie et al
EPI_ISL_4832163	Canada/BC-BCCDC-178458/2021	2021-08-18	North America	Canada	British Columbia Centre For Disease Control	BCCDC Public Health Laboratory	Prystajecky Natalie et al
EPI_ISL_4832164	Canada/BC-BCCDC-178460/2021	2021-08-18	North America	Canada	British Columbia Centre For Disease Control	BCCDC Public Health Laboratory	Prystajecky Natalie et al
EPI_ISL_4832165	Canada/BC-BCCDC-178461/2021	2021-08-17	North America	Canada	British Columbia Centre For Disease Control	BCCDC Public Health Laboratory	Prystajecky Natalie et al
EPI_ISL_4832166	Canada/BC-BCCDC-178462/2021	2021-08-17	North America	Canada	British Columbia Centre For Disease Control	BCCDC Public Health Laboratory	Prystajecky Natalie et al
EPI_ISL_4832167	Canada/BC-BCCDC-178463/2021	2021-08-17	North America	Canada	British Columbia Centre For Disease Control	BCCDC Public Health Laboratory	Prystajecky Natalie et al
EPI_ISL_4832168	Canada/BC-BCCDC-178464/2021	2021-08-17	North America	Canada	British Columbia Centre For Disease Control	BCCDC Public Health Laboratory	Prystajecky Natalie et al
EPI_ISL_4832169	Canada/BC-BCCDC-178466/2021	2021-08-17	North America	Canada	British Columbia Centre For Disease Control	BCCDC Public Health Laboratory	Prystajecky Natalie et al
EPI_ISL_4832170	Canada/BC-BCCDC-178467/2021	2021-08-18	North America	Canada	British Columbia Centre For Disease Control	BCCDC Public Health Laboratory	Prystajecky Natalie et al
EPI_ISL_4832171	Canada/BC-BCCDC-178468/2021	2021-08-17	North America	Canada	British Columbia Centre For Disease Control	BCCDC Public Health Laboratory	Prystajecky Natalie et al
EPI_ISL_4832172	Canada/BC-BCCDC-178469/2021	2021-08-17	North America	Canada	British Columbia Centre For Disease Control	BCCDC Public Health Laboratory	Prystajecky Natalie et al
EPI_ISL_4832173	Canada/BC-BCCDC-178470/2021	2021-08-18	North America	Canada	British Columbia Centre For Disease Control	BCCDC Public Health Laboratory	Prystajecky Natalie et al
EPI_ISL_4832174	Canada/BC-BCCDC-178471/2021	2021-08-17	North America	Canada	British Columbia Centre For Disease Control	BCCDC Public Health Laboratory	Prystajecky Natalie et al
EPI_ISL_4832175	Canada/BC-BCCDC-178472/2021	2021-08-17	North America	Canada	British Columbia Centre For Disease Control	BCCDC Public Health Laboratory	Prystajecky Natalie et al
EPI_ISL_4832176	Canada/BC-BCCDC-178474/2021	2021-08-17	North America	Canada	British Columbia Centre For Disease Control	BCCDC Public Health Laboratory	Prystajecky Natalie et al
EPI_ISL_4832178	Canada/BC-BCCDC-178476/2021	2021-08-17	North America	Canada	British Columbia Centre For Disease Control	BCCDC Public Health Laboratory	Prystajecky Natalie et al
EPI_ISL_4832179	Canada/BC-BCCDC-178477/2021	2021-08-17	North America	Canada	British Columbia Centre For Disease Control	BCCDC Public Health Laboratory	Prystajecky Natalie et al
EPI_ISL_4832180	Canada/BC-BCCDC-178478/2021	2021-08-17	North America	Canada	British Columbia Centre For Disease Control	BCCDC Public Health Laboratory	Prystajecky Natalie et al
EPI_ISL_4832181	Canada/BC-BCCDC-178479/2021	2021-08-17	North America	Canada	British Columbia Centre For Disease Control	BCCDC Public Health Laboratory	Prystajecky Natalie et al
EPI_ISL_4832184	Canada/BC-BCCDC-178482/2021	2021-08-16	North America	Canada	British Columbia Centre For Disease Control	BCCDC Public Health Laboratory	Prystajecky Natalie et al
EPI_ISL_4832185	Canada/BC-BCCDC-178483/2021	2021-08-16	North America	Canada	British Columbia Centre For Disease Control	BCCDC Public Health Laboratory	Prystajecky Natalie et al
EPI_ISL_4832186	Canada/BC-BCCDC-178484/2021	2021-08-16	North America	Canada	British Columbia Centre For Disease Control	BCCDC Public Health Laboratory	Prystajecky Natalie et al
EPI_ISL_4832188	Canada/BC-BCCDC-178486/2021	2021-08-15	North America	Canada	British Columbia Centre For Disease Control	BCCDC Public Health Laboratory	Prystajecky Natalie et al
EPI_ISL_4832189	Canada/BC-BCCDC-178487/2021	2021-08-16	North America	Canada	British Columbia Centre For Disease Control	BCCDC Public Health Laboratory	Prystajecky Natalie et al
EPI_ISL_4832190	Canada/BC-BCCDC-178488/2021	2021-08-16	North America	Canada	British Columbia Centre For Disease Control	BCCDC Public Health Laboratory	Prystajecky Natalie et al
EPI_ISL_4832191	Canada/BC-BCCDC-178489/2021	2021-08-16	North America	Canada	British Columbia Centre For Disease Control	BCCDC Public Health Laboratory	Prystajecky Natalie et al
EPI_ISL_4832192	Canada/BC-BCCDC-178490/2021	2021-08-16	North America	Canada	British Columbia Centre For Disease Control	BCCDC Public Health Laboratory	Prystajecky Natalie et al
EPI_ISL_4832193	Canada/BC-BCCDC-178491/2021	2021-08-20	North America	Canada	British Columbia Centre For Disease Control	BCCDC Public Health Laboratory	Prystajecky Natalie et al
EPI_ISL_4832194	Canada/BC-BCCDC-178492/2021	2021-08-16	North America	Canada	British Columbia Centre For Disease Control	BCCDC Public Health Laboratory	Prystajecky Natalie et al
EPI_ISL_4832196	Canada/BC-BCCDC-178495/2021	2021-08-16	North America	Canada	British Columbia Centre For Disease Control	BCCDC Public Health Laboratory	Prystajecky Natalie et al
EPI_ISL_4832198	Canada/BC-BCCDC-178497/2021	2021-08-17	North America	Canada	British Columbia Centre For Disease Control	BCCDC Public Health Laboratory	Prystajecky Natalie et al
EPI_ISL_4832199	Canada/BC-BCCDC-178499/2021	2021-08-16	North America	Canada	British Columbia Centre For Disease Control	BCCDC Public Health Laboratory	Prystajecky Natalie et al
EPI_ISL_4832200	Canada/BC-BCCDC-178500/2021	2021-08-17	North America	Canada	British Columbia Centre For Disease Control	BCCDC Public Health Laboratory	Prystajecky Natalie et al
EPI_ISL_4832201	Canada/BC-BCCDC-178501/2021	2021-08-17	North America	Canada	British Columbia Centre For Disease Control	BCCDC Public Health Laboratory	Prystajecky Natalie et al
EPI_ISL_4832202	Canada/BC-BCCDC-178502/2021	2021-08-17	North America	Canada	British Columbia Centre For Disease Control	BCCDC Public Health Laboratory	Prystajecky Natalie et al
EPI_ISL_4832203	Canada/BC-BCCDC-178503/2021	2021-08-17	North America	Canada	British Columbia Centre For Disease Control	BCCDC Public Health Laboratory	Prystajecky Natalie et al
EPI_ISL_4832205	Canada/BC-BCCDC-178506/2021	2021-08-17	North America	Canada	British Columbia Centre For Disease Control	BCCDC Public Health Laboratory	Prystajecky Natalie et al
EPI_ISL_4832207	Canada/BC-BCCDC-178509/2021	2021-08-17	North America	Canada	British Columbia Centre For Disease Control	BCCDC Public Health Laboratory	Prystajecky Natalie et al
EPI_ISL_4832209	Canada/BC-BCCDC-178511/2021	2021-08-17	North America	Canada	British Columbia Centre For Disease Control	BCCDC Public Health Laboratory	Prystajecky Natalie et al
EPI_ISL_4832210	Canada/BC-BCCDC-178512/2021	2021-08-17	North America	Canada	British Columbia Centre For Disease Control	BCCDC Public Health Laboratory	Prystajecky Natalie et al
EPI_ISL_4832211	Canada/BC-BCCDC-178513/2021	2021-08-17	North America	Canada	British Columbia Centre For Disease Control	BCCDC Public Health Laboratory	Prystajecky Natalie et al
EPI_ISL_4832212	Canada/BC-BCCDC-178514/2021	2021-08-17	North America	Canada	British Columbia Centre For Disease Control	BCCDC Public Health Laboratory	Prystajecky Natalie et al
EPI_ISL_4832213	Canada/BC-BCCDC-178515/2021	2021-08-17	North America	Canada	British Columbia Centre For Disease Control	BCCDC Public Health Laboratory	Prystajecky Natalie et al
EPI_ISL_4832214	Canada/BC-BCCDC-178516/2021	2021-08-16	North America	Canada	British Columbia Centre For Disease Control	BCCDC Public Health Laboratory	Prystajecky Natalie et al
EPI_ISL_4832215	Canada/BC-BCCDC-178517/2021	2021-08-15	North America	Canada	British Columbia Centre For Disease Control	BCCDC Public Health Laboratory	Prystajecky Natalie et al
EPI_ISL_4832216	Canada/BC-BCCDC-178518/2021	2021-08-17	North America	Canada	British Columbia Centre For Disease Control	BCCDC Public Health Laboratory	Prystajecky Natalie et al
EPI_ISL_4832217	Canada/BC-BCCDC-178519/2021	2021-08-17	North America	Canada	British Columbia Centre For Disease Control	BCCDC Public Health Laboratory	Prystajecky Natalie et al
EPI_ISL_4832218	Canada/BC-BCCDC-178520/2021	2021-08-16	North America	Canada	British Columbia Centre For Disease Control	BCCDC Public Health Laboratory	Prystajecky Natalie et al
EPI_ISL_4832219	Canada/BC-BCCDC-178522/2021	2021-08-16	North America	Canada	British Columbia Centre For Disease Control	BCCDC Public Health Laboratory	Prystajecky Natalie et al
EPI_ISL_4832220	Canada/BC-BCCDC-178523/2021	2021-08-17	North America	Canada	British Columbia Centre For Disease Control	BCCDC Public Health Laboratory	Prystajecky Natalie et al
EPI_ISL_4832221	Canada/BC-BCCDC-178524/2021	2021-08-16	North America	Canada	British Columbia Centre For Disease Control	BCCDC Public Health Laboratory	Prystajecky Natalie et al
EPI_ISL_4832222	Canada/BC-BCCDC-178525/2021	2021-08-17	North America	Canada	British Columbia Centre For Disease Control	BCCDC Public Health Laboratory	Prystajecky Natalie et al
EPI_ISL_4832223	Canada/BC-BCCDC-178526/2021	2021-08-17	North America	Canada	British Columbia Centre For Disease Control	BCCDC Public Health Laboratory	Prystajecky Natalie et al
EPI_ISL_4832224	Canada/BC-BCCDC-178527/2021	2021-08-17	North America	Canada	British Columbia Centre For Disease Control	BCCDC Public Health Laboratory	Prystajecky Natalie et al
EPI_ISL_4832225	Canada/BC-BCCDC-178528/2021	2021-08-16	North America	Canada	British Columbia Centre For Disease Control	BCCDC Public Health Laboratory	Prystajecky Natalie et al
EPI_ISL_4832226	Canada/BC-BCCDC-178529/2021	2021-08-16	North America	Canada	British Columbia Centre For Disease Control	BCCDC Public Health Laboratory	Prystajecky Natalie et al
EPI_ISL_4832227	Canada/BC-BCCDC-178530/2021	2021-08-16	North America	Canada	British Columbia Centre For Disease Control	BCCDC Public Health Laboratory	Prystajecky Natalie et al
EPI_ISL_4832228	Canada/BC-BCCDC-178532/2021	2021-08-16	North America	Canada	British Columbia Centre For Disease Control	BCCDC Public Health Laboratory	Prystajecky Natalie et al
EPI_ISL_4832229	Canada/BC-BCCDC-178533/2021	2021-08-16	North America	Canada	British Columbia Centre For Disease Control	BCCDC Public Health Laboratory	Prystajecky Natalie et al
EPI_ISL_4832230	Canada/BC-BCCDC-178534/2021	2021-08-16	North America	Canada	British Columbia Centre For Disease Control	BCCDC Public Health Laboratory	Prystajecky Natalie et al
EPI_ISL_4832231	Canada/BC-BCCDC-178535/2021	2021-08-16	North America	Canada	British Columbia Centre For Disease Control	BCCDC Public Health Laboratory	Prystajecky Natalie et al
EPI_ISL_4832232	Canada/BC-BCCDC-178537/2021	2021-08-16	North America	Canada	British Columbia Centre For Disease Control	BCCDC Public Health Laboratory	Prystajecky Natalie et al
EPI_ISL_4832233	Canada/BC-BCCDC-178538/2021	2021-08-16	North America	Canada	British Columbia Centre For Disease Control	BCCDC Public Health Laboratory	Prystajecky Natalie et al
EPI_ISL_4832234	Canada/BC-BCCDC-178539/2021	2021-08-16	North America	Canada	British Columbia Centre For Disease Control	BCCDC Public Health Laboratory	Prystajecky Natalie et al
EPI_ISL_4832235	Canada/BC-BCCDC-178541/2021	2021-08-16	North America	Canada	British Columbia Centre For Disease Control	BCCDC Public Health Laboratory	Prystajecky Natalie et al
EPI_ISL_4832236	Canada/BC-BCCDC-178542/2021	2021-08-16	North America	Canada	British Columbia Centre For Disease Control	BCCDC Public Health Laboratory	Prystajecky Natalie et al
EPI_ISL_4832238	Canada/BC-BCCDC-178544/2021	2021-08-16	North America	Canada	British Columbia Centre For Disease Control	BCCDC Public Health Laboratory	Prystajecky Natalie et al
EPI_ISL_4832239	Canada/BC-BCCDC-178545/2021	2021-08-16	North America	Canada	British Columbia Centre For Disease Control	BCCDC Public Health Laboratory	Prystajecky Natalie et al
EPI_ISL_4832240	Canada/BC-BCCDC-178546/2021	2021-08-16	North America	Canada	British Columbia Centre For Disease Control	BCCDC Public Health Laboratory	Prystajecky Natalie et al
EPI_ISL_4832241	Canada/BC-BCCDC-178547/2021	2021-08-16	North America	Canada	British Columbia Centre For Disease Control	BCCDC Public Health Laboratory	Prystajecky Natalie et al
EPI_ISL_4832243	Canada/BC-BCCDC-178549/2021	2021-08-16	North America	Canada	British Columbia Centre For Disease Control	BCCDC Public Health Laboratory	Prystajecky Natalie et al
EPI_ISL_4832244	Canada/BC-BCCDC-178550/2021	2021-08-16	North America	Canada	British Columbia Centre For Disease Control	BCCDC Public Health Laboratory	Prystajecky Natalie et al
EPI_ISL_4832245	Canada/BC-BCCDC-178551/2021	2021-08-18	North America	Canada	British Columbia Centre For Disease Control	BCCDC Public Health Laboratory	Prystajecky Natalie et al
EPI_ISL_4832246	Canada/BC-BCCDC-178552/2021	2021-08-17	North America	Canada	British Columbia Centre For Disease Control	BCCDC Public Health Laboratory	Prystajecky Natalie et al
EPI_ISL_4832247	Canada/BC-BCCDC-178553/2021	2021-08-19	North America	Canada	British Columbia Centre For Disease Control	BCCDC Public Health Laboratory	Prystajecky Natalie et al
EPI_ISL_4832249	Canada/BC-BCCDC-178555/2021	2021-08-19	North America	Canada	British Columbia Centre For Disease Control	BCCDC Public Health Laboratory	Prystajecky Natalie et al
EPI_ISL_4832250	Canada/BC-BCCDC-178556/2021	2021-08-19	North America	Canada	British Columbia Centre For Disease Control	BCCDC Public Health Laboratory	Prystajecky Natalie et al
EPI_ISL_4832251	Canada/BC-BCCDC-178557/2021	2021-08-20	North America	Canada	British Columbia Centre For Disease Control	BCCDC Public Health Laboratory	Prystajecky Natalie et al
EPI_ISL_4832252	Canada/BC-BCCDC-178558/2021	2021-08-18	North America	Canada	British Columbia Centre For Disease Control	BCCDC Public Health Laboratory	Prystajecky Natalie et al
EPI_ISL_4832253	Canada/BC-BCCDC-178559/2021	2021-08-18	North America	Canada	British Columbia Centre For Disease Control	BCCDC Public Health Laboratory	Prystajecky Natalie et al
EPI_ISL_4832254	Canada/BC-BCCDC-178560/2021	2021-08-18	North America	Canada	British Columbia Centre For Disease Control	BCCDC Public Health Laboratory	Prystajecky Natalie et al
EPI_ISL_4832255	Canada/BC-BCCDC-178561/2021	2021-08-18	North America	Canada	British Columbia Centre For Disease Control	BCCDC Public Health Laboratory	Prystajecky Natalie et al
EPI_ISL_4832256	Canada/BC-BCCDC-178562/2021	2021-08-18	North America	Canada	British Columbia Centre For Disease Control	BCCDC Public Health Laboratory	Prystajecky Natalie et al
EPI_ISL_4832257	Canada/BC-BCCDC-178563/2021	2021-08-18	North America	Canada	British Columbia Centre For Disease Control	BCCDC Public Health Laboratory	Prystajecky Natalie et al
EPI_ISL_4832258	Canada/BC-BCCDC-178564/2021	2021-08-18	North America	Canada	British Columbia Centre For Disease Control	BCCDC Public Health Laboratory	Prystajecky Natalie et al
EPI_ISL_4832259	Canada/BC-BCCDC-178565/2021	2021-08-18	North America	Canada	British Columbia Centre For Disease Control	BCCDC Public Health Laboratory	Prystajecky Natalie et al
EPI_ISL_4832260	Canada/BC-BCCDC-178566/2021	2021-08-18	North America	Canada	British Columbia Centre For Disease Control	BCCDC Public Health Laboratory	Prystajecky Natalie et al
EPI_ISL_4832261	Canada/BC-BCCDC-178567/2021	2021-08-18	North America	Canada	British Columbia Centre For Disease Control	BCCDC Public Health Laboratory	Prystajecky Natalie et al
EPI_ISL_4832262	Canada/BC-BCCDC-178568/2021	2021-08-17	North America	Canada	British Columbia Centre For Disease Control	BCCDC Public Health Laboratory	Prystajecky Natalie et al
EPI_ISL_4832263	Canada/BC-BCCDC-178569/2021	2021-08-18	North America	Canada	British Columbia Centre For Disease Control	BCCDC Public Health Laboratory	Prystajecky Natalie et al
EPI_ISL_4832264	Canada/BC-BCCDC-178570/2021	2021-08-18	North America	Canada	British Columbia Centre For Disease Control	BCCDC Public Health Laboratory	Prystajecky Natalie et al
EPI_ISL_4832265	Canada/BC-BCCDC-178571/2021	2021-08-17	North America	Canada	British Columbia Centre For Disease Control	BCCDC Public Health Laboratory	Prystajecky Natalie et al
EPI_ISL_4832266	Canada/BC-BCCDC-178572/2021	2021-08-17	North America	Canada	British Columbia Centre For Disease Control	BCCDC Public Health Laboratory	Prystajecky Natalie et al
EPI_ISL_4832267	Canada/BC-BCCDC-178573/2021	2021-08-17	North America	Canada	British Columbia Centre For Disease Control	BCCDC Public Health Laboratory	Prystajecky Natalie et al
EPI_ISL_4832268	Canada/BC-BCCDC-178574/2021	2021-08-17	North America	Canada	British Columbia Centre For Disease Control	BCCDC Public Health Laboratory	Prystajecky Natalie et al
EPI_ISL_4832269	Canada/BC-BCCDC-178576/2021	2021-08-18	North America	Canada	British Columbia Centre For Disease Control	BCCDC Public Health Laboratory	Prystajecky Natalie et al
EPI_ISL_4832270	Canada/BC-BCCDC-178578/2021	2021-08-18	North America	Canada	British Columbia Centre For Disease Control	BCCDC Public Health Laboratory	Prystajecky Natalie et al
EPI_ISL_4832271	Canada/BC-BCCDC-178580/2021	2021-08-20	North America	Canada	British Columbia Centre For Disease Control	BCCDC Public Health Laboratory	Prystajecky Natalie et al
EPI_ISL_4832273	Canada/BC-BCCDC-178582/2021	2021-08-16	North America	Canada	British Columbia Centre For Disease Control	BCCDC Public Health Laboratory	Prystajecky Natalie et al
EPI_ISL_4832274	Canada/BC-BCCDC-178583/2021	2021-08-16	North America	Canada	British Columbia Centre For Disease Control	BCCDC Public Health Laboratory	Prystajecky Natalie et al
EPI_ISL_4832275	Canada/BC-BCCDC-178585/2021	2021-08-15	North America	Canada	British Columbia Centre For Disease Control	BCCDC Public Health Laboratory	Prystajecky Natalie et al
EPI_ISL_4832276	Canada/BC-BCCDC-178586/2021	2021-08-16	North America	Canada	British Columbia Centre For Disease Control	BCCDC Public Health Laboratory	Prystajecky Natalie et al
EPI_ISL_4832278	Canada/BC-BCCDC-178588/2021	2021-08-16	North America	Canada	British Columbia Centre For Disease Control	BCCDC Public Health Laboratory	Prystajecky Natalie et al
EPI_ISL_4832279	Canada/BC-BCCDC-178590/2021	2021-08-16	North America	Canada	British Columbia Centre For Disease Control	BCCDC Public Health Laboratory	Prystajecky Natalie et al
EPI_ISL_4832280	Canada/BC-BCCDC-178592/2021	2021-08-17	North America	Canada	British Columbia Centre For Disease Control	BCCDC Public Health Laboratory	Prystajecky Natalie et al
EPI_ISL_4832281	Canada/BC-BCCDC-178593/2021	2021-08-16	North America	Canada	British Columbia Centre For Disease Control	BCCDC Public Health Laboratory	Prystajecky Natalie et al
EPI_ISL_4832282	Canada/BC-BCCDC-178594/2021	2021-08-17	North America	Canada	British Columbia Centre For Disease Control	BCCDC Public Health Laboratory	Prystajecky Natalie et al
EPI_ISL_4832283	Canada/BC-BCCDC-178595/2021	2021-08-18	North America	Canada	British Columbia Centre For Disease Control	BCCDC Public Health Laboratory	Prystajecky Natalie et al
EPI_ISL_4832284	Canada/BC-BCCDC-178597/2021	2021-08-17	North America	Canada	British Columbia Centre For Disease Control	BCCDC Public Health Laboratory	Prystajecky Natalie et al
EPI_ISL_4832285	Canada/BC-BCCDC-178598/2021	2021-08-17	North America	Canada	British Columbia Centre For Disease Control	BCCDC Public Health Laboratory	Prystajecky Natalie et al
EPI_ISL_4832286	Canada/BC-BCCDC-178599/2021	2021-08-17	North America	Canada	British Columbia Centre For Disease Control	BCCDC Public Health Laboratory	Prystajecky Natalie et al
EPI_ISL_4832287	Canada/BC-BCCDC-178600/2021	2021-08-17	North America	Canada	British Columbia Centre For Disease Control	BCCDC Public Health Laboratory	Prystajecky Natalie et al
EPI_ISL_4832288	Canada/BC-BCCDC-178601/2021	2021-08-17	North America	Canada	British Columbia Centre For Disease Control	BCCDC Public Health Laboratory	Prystajecky Natalie et al
EPI_ISL_4832289	Canada/BC-BCCDC-178602/2021	2021-08-17	North America	Canada	British Columbia Centre For Disease Control	BCCDC Public Health Laboratory	Prystajecky Natalie et al
EPI_ISL_4832290	Canada/BC-BCCDC-178603/2021	2021-08-20	North America	Canada	British Columbia Centre For Disease Control	BCCDC Public Health Laboratory	Prystajecky Natalie et al
EPI_ISL_4832291	Canada/BC-BCCDC-178604/2021	2021-08-17	North America	Canada	British Columbia Centre For Disease Control	BCCDC Public Health Laboratory	Prystajecky Natalie et al
EPI_ISL_4832292	Canada/BC-BCCDC-178605/2021	2021-08-17	North America	Canada	British Columbia Centre For Disease Control	BCCDC Public Health Laboratory	Prystajecky Natalie et al
EPI_ISL_4832293	Canada/BC-BCCDC-178606/2021	2021-08-17	North America	Canada	British Columbia Centre For Disease Control	BCCDC Public Health Laboratory	Prystajecky Natalie et al
EPI_ISL_4832294	Canada/BC-BCCDC-178608/2021	2021-08-18	North America	Canada	British Columbia Centre For Disease Control	BCCDC Public Health Laboratory	Prystajecky Natalie et al
EPI_ISL_4832295	Canada/BC-BCCDC-178609/2021	2021-08-17	North America	Canada	British Columbia Centre For Disease Control	BCCDC Public Health Laboratory	Prystajecky Natalie et al
EPI_ISL_4832297	Canada/BC-BCCDC-178611/2021	2021-08-17	North America	Canada	British Columbia Centre For Disease Control	BCCDC Public Health Laboratory	Prystajecky Natalie et al
EPI_ISL_4832298	Canada/BC-BCCDC-178612/2021	2021-08-17	North America	Canada	British Columbia Centre For Disease Control	BCCDC Public Health Laboratory	Prystajecky Natalie et al
EPI_ISL_4832299	Canada/BC-BCCDC-178614/2021	2021-08-17	North America	Canada	British Columbia Centre For Disease Control	BCCDC Public Health Laboratory	Prystajecky Natalie et al
EPI_ISL_4832300	Canada/BC-BCCDC-178615/2021	2021-08-17	North America	Canada	British Columbia Centre For Disease Control	BCCDC Public Health Laboratory	Prystajecky Natalie et al
EPI_ISL_4832301	Canada/BC-BCCDC-178616/2021	2021-08-20	North America	Canada	British Columbia Centre For Disease Control	BCCDC Public Health Laboratory	Prystajecky Natalie et al
EPI_ISL_4832303	Canada/BC-BCCDC-178618/2021	2021-08-17	North America	Canada	British Columbia Centre For Disease Control	BCCDC Public Health Laboratory	Prystajecky Natalie et al
EPI_ISL_4832304	Canada/BC-BCCDC-178619/2021	2021-08-20	North America	Canada	British Columbia Centre For Disease Control	BCCDC Public Health Laboratory	Prystajecky Natalie et al
EPI_ISL_4832305	Canada/BC-BCCDC-178620/2021	2021-08-17	North America	Canada	British Columbia Centre For Disease Control	BCCDC Public Health Laboratory	Prystajecky Natalie et al
EPI_ISL_4832306	Canada/BC-BCCDC-178621/2021	2021-08-17	North America	Canada	British Columbia Centre For Disease Control	BCCDC Public Health Laboratory	Prystajecky Natalie et al
EPI_ISL_4832307	Canada/BC-BCCDC-178622/2021	2021-08-17	North America	Canada	British Columbia Centre For Disease Control	BCCDC Public Health Laboratory	Prystajecky Natalie et al
EPI_ISL_4832308	Canada/BC-BCCDC-178623/2021	2021-08-16	North America	Canada	British Columbia Centre For Disease Control	BCCDC Public Health Laboratory	Prystajecky Natalie et al
EPI_ISL_4832309	Canada/BC-BCCDC-178624/2021	2021-08-16	North America	Canada	British Columbia Centre For Disease Control	BCCDC Public Health Laboratory	Prystajecky Natalie et al
EPI_ISL_4832310	Canada/BC-BCCDC-178625/2021	2021-08-15	North America	Canada	British Columbia Centre For Disease Control	BCCDC Public Health Laboratory	Prystajecky Natalie et al
EPI_ISL_4832311	Canada/BC-BCCDC-178626/2021	2021-08-16	North America	Canada	British Columbia Centre For Disease Control	BCCDC Public Health Laboratory	Prystajecky Natalie et al
EPI_ISL_4832312	Canada/BC-BCCDC-178627/2021	2021-08-16	North America	Canada	British Columbia Centre For Disease Control	BCCDC Public Health Laboratory	Prystajecky Natalie et al
EPI_ISL_4832313	Canada/BC-BCCDC-178628/2021	2021-08-16	North America	Canada	British Columbia Centre For Disease Control	BCCDC Public Health Laboratory	Prystajecky Natalie et al
EPI_ISL_4832314	Canada/BC-BCCDC-178629/2021	2021-08-15	North America	Canada	British Columbia Centre For Disease Control	BCCDC Public Health Laboratory	Prystajecky Natalie et al
EPI_ISL_4832315	Canada/BC-BCCDC-178630/2021	2021-08-15	North America	Canada	British Columbia Centre For Disease Control	BCCDC Public Health Laboratory	Prystajecky Natalie et al
EPI_ISL_4832316	Canada/BC-BCCDC-178632/2021	2021-08-16	North America	Canada	British Columbia Centre For Disease Control	BCCDC Public Health Laboratory	Prystajecky Natalie et al
EPI_ISL_4832317	Canada/BC-BCCDC-178633/2021	2021-08-15	North America	Canada	British Columbia Centre For Disease Control	BCCDC Public Health Laboratory	Prystajecky Natalie et al
EPI_ISL_4832318	Canada/BC-BCCDC-178634/2021	2021-08-15	North America	Canada	British Columbia Centre For Disease Control	BCCDC Public Health Laboratory	Prystajecky Natalie et al
EPI_ISL_4832319	Canada/BC-BCCDC-178636/2021	2021-08-16	North America	Canada	British Columbia Centre For Disease Control	BCCDC Public Health Laboratory	Prystajecky Natalie et al
EPI_ISL_4832320	Canada/BC-BCCDC-178637/2021	2021-08-16	North America	Canada	British Columbia Centre For Disease Control	BCCDC Public Health Laboratory	Prystajecky Natalie et al
EPI_ISL_4832321	Canada/BC-BCCDC-178639/2021	2021-08-15	North America	Canada	British Columbia Centre For Disease Control	BCCDC Public Health Laboratory	Prystajecky Natalie et al
EPI_ISL_4832322	Canada/BC-BCCDC-178640/2021	2021-08-16	North America	Canada	British Columbia Centre For Disease Control	BCCDC Public Health Laboratory	Prystajecky Natalie et al
EPI_ISL_4832323	Canada/BC-BCCDC-178641/2021	2021-08-16	North America	Canada	British Columbia Centre For Disease Control	BCCDC Public Health Laboratory	Prystajecky Natalie et al
EPI_ISL_4832324	Canada/BC-BCCDC-178642/2021	2021-08-16	North America	Canada	British Columbia Centre For Disease Control	BCCDC Public Health Laboratory	Prystajecky Natalie et al
EPI_ISL_4832325	Canada/BC-BCCDC-178643/2021	2021-08-16	North America	Canada	British Columbia Centre For Disease Control	BCCDC Public Health Laboratory	Prystajecky Natalie et al
EPI_ISL_4832327	Canada/BC-BCCDC-178645/2021	2021-08-16	North America	Canada	British Columbia Centre For Disease Control	BCCDC Public Health Laboratory	Prystajecky Natalie et al
EPI_ISL_4832328	Canada/BC-BCCDC-178646/2021	2021-08-15	North America	Canada	British Columbia Centre For Disease Control	BCCDC Public Health Laboratory	Prystajecky Natalie et al
EPI_ISL_4832329	Canada/BC-BCCDC-178647/2021	2021-08-16	North America	Canada	British Columbia Centre For Disease Control	BCCDC Public Health Laboratory	Prystajecky Natalie et al
EPI_ISL_4832330	Canada/BC-BCCDC-178648/2021	2021-08-15	North America	Canada	British Columbia Centre For Disease Control	BCCDC Public Health Laboratory	Prystajecky Natalie et al
EPI_ISL_4832331	Canada/BC-BCCDC-178649/2021	2021-08-16	North America	Canada	British Columbia Centre For Disease Control	BCCDC Public Health Laboratory	Prystajecky Natalie et al
EPI_ISL_4832332	Canada/BC-BCCDC-178650/2021	2021-08-16	North America	Canada	British Columbia Centre For Disease Control	BCCDC Public Health Laboratory	Prystajecky Natalie et al
EPI_ISL_4832333	Canada/BC-BCCDC-178651/2021	2021-08-16	North America	Canada	British Columbia Centre For Disease Control	BCCDC Public Health Laboratory	Prystajecky Natalie et al
EPI_ISL_4832334	Canada/BC-BCCDC-178652/2021	2021-08-16	North America	Canada	British Columbia Centre For Disease Control	BCCDC Public Health Laboratory	Prystajecky Natalie et al
EPI_ISL_4832335	Canada/BC-BCCDC-178653/2021	2021-08-15	North America	Canada	British Columbia Centre For Disease Control	BCCDC Public Health Laboratory	Prystajecky Natalie et al
EPI_ISL_4832336	Canada/BC-BCCDC-178654/2021	2021-08-14	North America	Canada	British Columbia Centre For Disease Control	BCCDC Public Health Laboratory	Prystajecky Natalie et al
EPI_ISL_4832337	Canada/BC-BCCDC-178655/2021	2021-08-15	North America	Canada	British Columbia Centre For Disease Control	BCCDC Public Health Laboratory	Prystajecky Natalie et al
EPI_ISL_4832338	Canada/BC-BCCDC-178656/2021	2021-08-16	North America	Canada	British Columbia Centre For Disease Control	BCCDC Public Health Laboratory	Prystajecky Natalie et al
EPI_ISL_4832339	Canada/BC-BCCDC-178657/2021	2021-08-16	North America	Canada	British Columbia Centre For Disease Control	BCCDC Public Health Laboratory	Prystajecky Natalie et al
EPI_ISL_4832340	Canada/BC-BCCDC-178658/2021	2021-08-16	North America	Canada	British Columbia Centre For Disease Control	BCCDC Public Health Laboratory	Prystajecky Natalie et al
EPI_ISL_4832341	Canada/BC-BCCDC-178659/2021	2021-08-16	North America	Canada	British Columbia Centre For Disease Control	BCCDC Public Health Laboratory	Prystajecky Natalie et al
EPI_ISL_4832342	Canada/BC-BCCDC-178661/2021	2021-08-16	North America	Canada	British Columbia Centre For Disease Control	BCCDC Public Health Laboratory	Prystajecky Natalie et al
EPI_ISL_4832343	Canada/BC-BCCDC-178662/2021	2021-08-16	North America	Canada	British Columbia Centre For Disease Control	BCCDC Public Health Laboratory	Prystajecky Natalie et al
EPI_ISL_4832344	Canada/BC-BCCDC-178663/2021	2021-08-16	North America	Canada	British Columbia Centre For Disease Control	BCCDC Public Health Laboratory	Prystajecky Natalie et al
EPI_ISL_4832345	Canada/BC-BCCDC-178664/2021	2021-08-15	North America	Canada	British Columbia Centre For Disease Control	BCCDC Public Health Laboratory	Prystajecky Natalie et al
EPI_ISL_4832346	Canada/BC-BCCDC-178665/2021	2021-08-16	North America	Canada	British Columbia Centre For Disease Control	BCCDC Public Health Laboratory	Prystajecky Natalie et al
EPI_ISL_4832348	Canada/BC-BCCDC-178667/2021	2021-08-16	North America	Canada	British Columbia Centre For Disease Control	BCCDC Public Health Laboratory	Prystajecky Natalie et al
EPI_ISL_4832349	Canada/BC-BCCDC-178669/2021	2021-08-16	North America	Canada	British Columbia Centre For Disease Control	BCCDC Public Health Laboratory	Prystajecky Natalie et al
EPI_ISL_4832350	Canada/BC-BCCDC-178670/2021	2021-08-16	North America	Canada	British Columbia Centre For Disease Control	BCCDC Public Health Laboratory	Prystajecky Natalie et al
EPI_ISL_4832351	Canada/BC-BCCDC-178672/2021	2021-08-18	North America	Canada	British Columbia Centre For Disease Control	BCCDC Public Health Laboratory	Prystajecky Natalie et al
EPI_ISL_4832352	Canada/BC-BCCDC-178673/2021	2021-08-14	North America	Canada	British Columbia Centre For Disease Control	BCCDC Public Health Laboratory	Prystajecky Natalie et al
