## Supplemental Table 1 for "Cross-border transmissions of delta substrain AY.29 during Olympic and Paralympic Games": Supplemental Table 1.csv (part 28 of 515)

gisaid_epi_isl	strain	date	region	country	originating_lab	submitting_lab	authors
EPI_ISL_4832353	Canada/BC-BCCDC-178674/2021	2021-08-18	North America	Canada	British Columbia Centre For Disease Control	BCCDC Public Health Laboratory	Prystajecky Natalie et al
EPI_ISL_4832354	Canada/BC-BCCDC-178675/2021	2021-08-12	North America	Canada	British Columbia Centre For Disease Control	BCCDC Public Health Laboratory	Prystajecky Natalie et al
EPI_ISL_4832355	Canada/BC-BCCDC-178676/2021	2021-08-16	North America	Canada	British Columbia Centre For Disease Control	BCCDC Public Health Laboratory	Prystajecky Natalie et al
EPI_ISL_4832356	Canada/BC-BCCDC-178677/2021	2021-08-12	North America	Canada	British Columbia Centre For Disease Control	BCCDC Public Health Laboratory	Prystajecky Natalie et al
EPI_ISL_4832357	Canada/BC-BCCDC-178678/2021	2021-08-18	North America	Canada	British Columbia Centre For Disease Control	BCCDC Public Health Laboratory	Prystajecky Natalie et al
EPI_ISL_4832358	Canada/BC-BCCDC-178679/2021	2021-08-18	North America	Canada	British Columbia Centre For Disease Control	BCCDC Public Health Laboratory	Prystajecky Natalie et al
EPI_ISL_4832359	Canada/BC-BCCDC-178680/2021	2021-08-16	North America	Canada	British Columbia Centre For Disease Control	BCCDC Public Health Laboratory	Prystajecky Natalie et al
EPI_ISL_4832360	Canada/BC-BCCDC-178683/2021	2021-08-18	North America	Canada	British Columbia Centre For Disease Control	BCCDC Public Health Laboratory	Prystajecky Natalie et al
EPI_ISL_4832361	Canada/BC-BCCDC-178684/2021	2021-08-17	North America	Canada	British Columbia Centre For Disease Control	BCCDC Public Health Laboratory	Prystajecky Natalie et al
EPI_ISL_4832362	Canada/BC-BCCDC-178686/2021	2021-08-17	North America	Canada	British Columbia Centre For Disease Control	BCCDC Public Health Laboratory	Prystajecky Natalie et al
EPI_ISL_4832363	Canada/BC-BCCDC-178687/2021	2021-08-16	North America	Canada	British Columbia Centre For Disease Control	BCCDC Public Health Laboratory	Prystajecky Natalie et al
EPI_ISL_4832364	Canada/BC-BCCDC-178689/2021	2021-08-18	North America	Canada	British Columbia Centre For Disease Control	BCCDC Public Health Laboratory	Prystajecky Natalie et al
EPI_ISL_4832365	Canada/BC-BCCDC-178690/2021	2021-08-18	North America	Canada	British Columbia Centre For Disease Control	BCCDC Public Health Laboratory	Prystajecky Natalie et al
EPI_ISL_4832366	Canada/BC-BCCDC-178691/2021	2021-08-18	North America	Canada	British Columbia Centre For Disease Control	BCCDC Public Health Laboratory	Prystajecky Natalie et al
EPI_ISL_4832367	Canada/BC-BCCDC-178692/2021	2021-08-16	North America	Canada	British Columbia Centre For Disease Control	BCCDC Public Health Laboratory	Prystajecky Natalie et al
EPI_ISL_4832368	Canada/BC-BCCDC-178693/2021	2021-08-16	North America	Canada	British Columbia Centre For Disease Control	BCCDC Public Health Laboratory	Prystajecky Natalie et al
EPI_ISL_4832369	Canada/BC-BCCDC-178694/2021	2021-08-18	North America	Canada	British Columbia Centre For Disease Control	BCCDC Public Health Laboratory	Prystajecky Natalie et al
EPI_ISL_4832370	Canada/BC-BCCDC-178695/2021	2021-08-18	North America	Canada	British Columbia Centre For Disease Control	BCCDC Public Health Laboratory	Prystajecky Natalie et al
EPI_ISL_4832371	Canada/BC-BCCDC-178696/2021	2021-08-16	North America	Canada	British Columbia Centre For Disease Control	BCCDC Public Health Laboratory	Prystajecky Natalie et al
EPI_ISL_4832372	Canada/BC-BCCDC-178697/2021	2021-08-18	North America	Canada	British Columbia Centre For Disease Control	BCCDC Public Health Laboratory	Prystajecky Natalie et al
EPI_ISL_4832374	Canada/BC-BCCDC-178699/2021	2021-08-18	North America	Canada	British Columbia Centre For Disease Control	BCCDC Public Health Laboratory	Prystajecky Natalie et al
EPI_ISL_4832375	Canada/BC-BCCDC-178700/2021	2021-08-16	North America	Canada	British Columbia Centre For Disease Control	BCCDC Public Health Laboratory	Prystajecky Natalie et al
EPI_ISL_4832376	Canada/BC-BCCDC-178701/2021	2021-08-16	North America	Canada	British Columbia Centre For Disease Control	BCCDC Public Health Laboratory	Prystajecky Natalie et al
EPI_ISL_4832377	Canada/BC-BCCDC-178702/2021	2021-08-16	North America	Canada	British Columbia Centre For Disease Control	BCCDC Public Health Laboratory	Prystajecky Natalie et al
EPI_ISL_4832378	Canada/BC-BCCDC-178703/2021	2021-08-16	North America	Canada	British Columbia Centre For Disease Control	BCCDC Public Health Laboratory	Prystajecky Natalie et al
EPI_ISL_4832379	Canada/BC-BCCDC-178704/2021	2021-08-18	North America	Canada	British Columbia Centre For Disease Control	BCCDC Public Health Laboratory	Prystajecky Natalie et al
EPI_ISL_4832380	Canada/BC-BCCDC-178705/2021	2021-08-17	North America	Canada	British Columbia Centre For Disease Control	BCCDC Public Health Laboratory	Prystajecky Natalie et al
EPI_ISL_4832381	Canada/BC-BCCDC-178706/2021	2021-08-16	North America	Canada	British Columbia Centre For Disease Control	BCCDC Public Health Laboratory	Prystajecky Natalie et al
EPI_ISL_4832382	Canada/BC-BCCDC-178707/2021	2021-08-16	North America	Canada	British Columbia Centre For Disease Control	BCCDC Public Health Laboratory	Prystajecky Natalie et al
EPI_ISL_4832384	Canada/BC-BCCDC-178709/2021	2021-08-18	North America	Canada	British Columbia Centre For Disease Control	BCCDC Public Health Laboratory	Prystajecky Natalie et al
EPI_ISL_4832385	Canada/BC-BCCDC-178710/2021	2021-08-16	North America	Canada	British Columbia Centre For Disease Control	BCCDC Public Health Laboratory	Prystajecky Natalie et al
EPI_ISL_4832386	Canada/BC-BCCDC-178711/2021	2021-08-18	North America	Canada	British Columbia Centre For Disease Control	BCCDC Public Health Laboratory	Prystajecky Natalie et al
EPI_ISL_4832387	Canada/BC-BCCDC-178712/2021	2021-08-18	North America	Canada	British Columbia Centre For Disease Control	BCCDC Public Health Laboratory	Prystajecky Natalie et al
EPI_ISL_4832388	Canada/BC-BCCDC-178713/2021	2021-08-18	North America	Canada	British Columbia Centre For Disease Control	BCCDC Public Health Laboratory	Prystajecky Natalie et al
EPI_ISL_4832389	Canada/BC-BCCDC-178714/2021	2021-08-17	North America	Canada	British Columbia Centre For Disease Control	BCCDC Public Health Laboratory	Prystajecky Natalie et al
EPI_ISL_4832390	Canada/BC-BCCDC-178715/2021	2021-08-17	North America	Canada	British Columbia Centre For Disease Control	BCCDC Public Health Laboratory	Prystajecky Natalie et al
EPI_ISL_4832391	Canada/BC-BCCDC-178716/2021	2021-08-18	North America	Canada	British Columbia Centre For Disease Control	BCCDC Public Health Laboratory	Prystajecky Natalie et al
EPI_ISL_4832392	Canada/BC-BCCDC-178717/2021	2021-08-17	North America	Canada	British Columbia Centre For Disease Control	BCCDC Public Health Laboratory	Prystajecky Natalie et al
EPI_ISL_4832393	Canada/BC-BCCDC-178718/2021	2021-08-18	North America	Canada	British Columbia Centre For Disease Control	BCCDC Public Health Laboratory	Prystajecky Natalie et al
EPI_ISL_4832394	Canada/BC-BCCDC-178719/2021	2021-08-17	North America	Canada	British Columbia Centre For Disease Control	BCCDC Public Health Laboratory	Prystajecky Natalie et al
EPI_ISL_4832395	Canada/BC-BCCDC-178720/2021	2021-08-18	North America	Canada	British Columbia Centre For Disease Control	BCCDC Public Health Laboratory	Prystajecky Natalie et al
EPI_ISL_4832396	Canada/BC-BCCDC-178721/2021	2021-08-17	North America	Canada	British Columbia Centre For Disease Control	BCCDC Public Health Laboratory	Prystajecky Natalie et al
EPI_ISL_4832397	Canada/BC-BCCDC-178722/2021	2021-08-17	North America	Canada	British Columbia Centre For Disease Control	BCCDC Public Health Laboratory	Prystajecky Natalie et al
EPI_ISL_4832398	Canada/BC-BCCDC-178724/2021	2021-08-16	North America	Canada	British Columbia Centre For Disease Control	BCCDC Public Health Laboratory	Prystajecky Natalie et al
EPI_ISL_4832399	Canada/BC-BCCDC-178725/2021	2021-08-18	North America	Canada	British Columbia Centre For Disease Control	BCCDC Public Health Laboratory	Prystajecky Natalie et al
EPI_ISL_4832400	Canada/BC-BCCDC-178726/2021	2021-08-17	North America	Canada	British Columbia Centre For Disease Control	BCCDC Public Health Laboratory	Prystajecky Natalie et al
EPI_ISL_4832402	Canada/BC-BCCDC-178727/2021	2021-08-16	North America	Canada	British Columbia Centre For Disease Control	BCCDC Public Health Laboratory	Prystajecky Natalie et al
EPI_ISL_4832403	Canada/BC-BCCDC-178729/2021	2021-08-18	North America	Canada	British Columbia Centre For Disease Control	BCCDC Public Health Laboratory	Prystajecky Natalie et al
EPI_ISL_4832405	Canada/BC-BCCDC-178734/2021	2021-08-17	North America	Canada	British Columbia Centre For Disease Control	BCCDC Public Health Laboratory	Prystajecky Natalie et al
EPI_ISL_4832406	Canada/BC-BCCDC-178735/2021	2021-08-16	North America	Canada	British Columbia Centre For Disease Control	BCCDC Public Health Laboratory	Prystajecky Natalie et al
EPI_ISL_4832407	Canada/BC-BCCDC-178737/2021	2021-08-17	North America	Canada	British Columbia Centre For Disease Control	BCCDC Public Health Laboratory	Prystajecky Natalie et al
EPI_ISL_4832409	Canada/BC-BCCDC-178739/2021	2021-08-17	North America	Canada	British Columbia Centre For Disease Control	BCCDC Public Health Laboratory	Prystajecky Natalie et al
EPI_ISL_4832410	Canada/BC-BCCDC-178741/2021	2021-08-17	North America	Canada	British Columbia Centre For Disease Control	BCCDC Public Health Laboratory	Prystajecky Natalie et al
EPI_ISL_4832411	Canada/BC-BCCDC-178743/2021	2021-08-17	North America	Canada	British Columbia Centre For Disease Control	BCCDC Public Health Laboratory	Prystajecky Natalie et al
EPI_ISL_4832412	Canada/BC-BCCDC-178744/2021	2021-08-16	North America	Canada	British Columbia Centre For Disease Control	BCCDC Public Health Laboratory	Prystajecky Natalie et al
EPI_ISL_4832413	Canada/BC-BCCDC-178745/2021	2021-08-17	North America	Canada	British Columbia Centre For Disease Control	BCCDC Public Health Laboratory	Prystajecky Natalie et al
EPI_ISL_4832414	Canada/BC-BCCDC-178746/2021	2021-08-17	North America	Canada	British Columbia Centre For Disease Control	BCCDC Public Health Laboratory	Prystajecky Natalie et al
EPI_ISL_4832415	Canada/BC-BCCDC-178747/2021	2021-08-20	North America	Canada	British Columbia Centre For Disease Control	BCCDC Public Health Laboratory	Prystajecky Natalie et al
EPI_ISL_4832416	Canada/BC-BCCDC-178748/2021	2021-08-16	North America	Canada	British Columbia Centre For Disease Control	BCCDC Public Health Laboratory	Prystajecky Natalie et al
EPI_ISL_4832417	Canada/BC-BCCDC-178749/2021	2021-08-18	North America	Canada	British Columbia Centre For Disease Control	BCCDC Public Health Laboratory	Prystajecky Natalie et al
EPI_ISL_4832418	Canada/BC-BCCDC-178750/2021	2021-08-16	North America	Canada	British Columbia Centre For Disease Control	BCCDC Public Health Laboratory	Prystajecky Natalie et al
EPI_ISL_4832420	Canada/BC-BCCDC-178752/2021	2021-08-20	North America	Canada	British Columbia Centre For Disease Control	BCCDC Public Health Laboratory	Prystajecky Natalie et al
EPI_ISL_4832421	Canada/BC-BCCDC-178753/2021	2021-08-16	North America	Canada	British Columbia Centre For Disease Control	BCCDC Public Health Laboratory	Prystajecky Natalie et al
EPI_ISL_4832422	Canada/BC-BCCDC-178754/2021	2021-08-18	North America	Canada	British Columbia Centre For Disease Control	BCCDC Public Health Laboratory	Prystajecky Natalie et al
EPI_ISL_4832423	Canada/BC-BCCDC-178755/2021	2021-08-16	North America	Canada	British Columbia Centre For Disease Control	BCCDC Public Health Laboratory	Prystajecky Natalie et al
EPI_ISL_4832424	Canada/BC-BCCDC-178756/2021	2021-08-18	North America	Canada	British Columbia Centre For Disease Control	BCCDC Public Health Laboratory	Prystajecky Natalie et al
EPI_ISL_4832425	Canada/BC-BCCDC-178757/2021	2021-08-18	North America	Canada	British Columbia Centre For Disease Control	BCCDC Public Health Laboratory	Prystajecky Natalie et al
EPI_ISL_4832426	Canada/BC-BCCDC-178758/2021	2021-08-16	North America	Canada	British Columbia Centre For Disease Control	BCCDC Public Health Laboratory	Prystajecky Natalie et al
EPI_ISL_4832427	Canada/BC-BCCDC-178760/2021	2021-08-18	North America	Canada	British Columbia Centre For Disease Control	BCCDC Public Health Laboratory	Prystajecky Natalie et al
EPI_ISL_4832428	Canada/BC-BCCDC-178762/2021	2021-08-17	North America	Canada	British Columbia Centre For Disease Control	BCCDC Public Health Laboratory	Prystajecky Natalie et al
EPI_ISL_4832429	Canada/BC-BCCDC-178763/2021	2021-08-18	North America	Canada	British Columbia Centre For Disease Control	BCCDC Public Health Laboratory	Prystajecky Natalie et al
EPI_ISL_4832430	Canada/BC-BCCDC-178765/2021	2021-08-18	North America	Canada	British Columbia Centre For Disease Control	BCCDC Public Health Laboratory	Prystajecky Natalie et al
EPI_ISL_4832431	Canada/BC-BCCDC-178769/2021	2021-08-18	North America	Canada	British Columbia Centre For Disease Control	BCCDC Public Health Laboratory	Prystajecky Natalie et al
EPI_ISL_4832432	Canada/BC-BCCDC-178770/2021	2021-08-18	North America	Canada	British Columbia Centre For Disease Control	BCCDC Public Health Laboratory	Prystajecky Natalie et al
EPI_ISL_4832433	Canada/BC-BCCDC-178771/2021	2021-08-16	North America	Canada	British Columbia Centre For Disease Control	BCCDC Public Health Laboratory	Prystajecky Natalie et al
EPI_ISL_4832434	Canada/BC-BCCDC-178772/2021	2021-08-17	North America	Canada	British Columbia Centre For Disease Control	BCCDC Public Health Laboratory	Prystajecky Natalie et al
EPI_ISL_4832435	Canada/BC-BCCDC-178773/2021	2021-08-18	North America	Canada	British Columbia Centre For Disease Control	BCCDC Public Health Laboratory	Prystajecky Natalie et al
EPI_ISL_4832436	Canada/BC-BCCDC-178774/2021	2021-08-18	North America	Canada	British Columbia Centre For Disease Control	BCCDC Public Health Laboratory	Prystajecky Natalie et al
EPI_ISL_4832437	Canada/BC-BCCDC-178775/2021	2021-08-16	North America	Canada	British Columbia Centre For Disease Control	BCCDC Public Health Laboratory	Prystajecky Natalie et al
EPI_ISL_4832438	Canada/BC-BCCDC-178776/2021	2021-08-18	North America	Canada	British Columbia Centre For Disease Control	BCCDC Public Health Laboratory	Prystajecky Natalie et al
EPI_ISL_4832439	Canada/BC-BCCDC-178777/2021	2021-08-16	North America	Canada	British Columbia Centre For Disease Control	BCCDC Public Health Laboratory	Prystajecky Natalie et al
EPI_ISL_4832440	Canada/BC-BCCDC-178778/2021	2021-08-18	North America	Canada	British Columbia Centre For Disease Control	BCCDC Public Health Laboratory	Prystajecky Natalie et al
EPI_ISL_4832441	Canada/BC-BCCDC-178779/2021	2021-08-16	North America	Canada	British Columbia Centre For Disease Control	BCCDC Public Health Laboratory	Prystajecky Natalie et al
EPI_ISL_4832442	Canada/BC-BCCDC-178780/2021	2021-08-18	North America	Canada	British Columbia Centre For Disease Control	BCCDC Public Health Laboratory	Prystajecky Natalie et al
EPI_ISL_4832443	Canada/BC-BCCDC-178781/2021	2021-08-18	North America	Canada	British Columbia Centre For Disease Control	BCCDC Public Health Laboratory	Prystajecky Natalie et al
EPI_ISL_4832444	Canada/BC-BCCDC-178782/2021	2021-08-18	North America	Canada	British Columbia Centre For Disease Control	BCCDC Public Health Laboratory	Prystajecky Natalie et al
EPI_ISL_4832445	Canada/BC-BCCDC-178783/2021	2021-08-18	North America	Canada	British Columbia Centre For Disease Control	BCCDC Public Health Laboratory	Prystajecky Natalie et al
EPI_ISL_4832446	Canada/BC-BCCDC-178784/2021	2021-08-18	North America	Canada	British Columbia Centre For Disease Control	BCCDC Public Health Laboratory	Prystajecky Natalie et al
EPI_ISL_4832447	Canada/BC-BCCDC-178785/2021	2021-08-18	North America	Canada	British Columbia Centre For Disease Control	BCCDC Public Health Laboratory	Prystajecky Natalie et al
EPI_ISL_4832449	Canada/BC-BCCDC-178788/2021	2021-08-17	North America	Canada	British Columbia Centre For Disease Control	BCCDC Public Health Laboratory	Prystajecky Natalie et al
EPI_ISL_4832450	Canada/BC-BCCDC-178789/2021	2021-08-17	North America	Canada	British Columbia Centre For Disease Control	BCCDC Public Health Laboratory	Prystajecky Natalie et al
EPI_ISL_4832451	Canada/BC-BCCDC-178790/2021	2021-08-17	North America	Canada	British Columbia Centre For Disease Control	BCCDC Public Health Laboratory	Prystajecky Natalie et al
EPI_ISL_4832452	Canada/BC-BCCDC-178791/2021	2021-08-17	North America	Canada	British Columbia Centre For Disease Control	BCCDC Public Health Laboratory	Prystajecky Natalie et al
EPI_ISL_4832453	Canada/BC-BCCDC-178793/2021	2021-08-17	North America	Canada	British Columbia Centre For Disease Control	BCCDC Public Health Laboratory	Prystajecky Natalie et al
EPI_ISL_4832454	Canada/BC-BCCDC-178794/2021	2021-08-18	North America	Canada	British Columbia Centre For Disease Control	BCCDC Public Health Laboratory	Prystajecky Natalie et al
EPI_ISL_4832455	Canada/BC-BCCDC-178795/2021	2021-08-17	North America	Canada	British Columbia Centre For Disease Control	BCCDC Public Health Laboratory	Prystajecky Natalie et al
EPI_ISL_4832456	Canada/BC-BCCDC-178797/2021	2021-08-17	North America	Canada	British Columbia Centre For Disease Control	BCCDC Public Health Laboratory	Prystajecky Natalie et al
EPI_ISL_4832457	Canada/BC-BCCDC-178798/2021	2021-08-18	North America	Canada	British Columbia Centre For Disease Control	BCCDC Public Health Laboratory	Prystajecky Natalie et al
EPI_ISL_4832459	Canada/BC-BCCDC-178800/2021	2021-08-18	North America	Canada	British Columbia Centre For Disease Control	BCCDC Public Health Laboratory	Prystajecky Natalie et al
EPI_ISL_4832460	Canada/BC-BCCDC-178801/2021	2021-08-17	North America	Canada	British Columbia Centre For Disease Control	BCCDC Public Health Laboratory	Prystajecky Natalie et al
EPI_ISL_4832461	Canada/BC-BCCDC-178802/2021	2021-08-17	North America	Canada	British Columbia Centre For Disease Control	BCCDC Public Health Laboratory	Prystajecky Natalie et al
EPI_ISL_4832465	Canada/BC-BCCDC-178805/2021	2021-08-18	North America	Canada	British Columbia Centre For Disease Control	BCCDC Public Health Laboratory	Prystajecky Natalie et al
EPI_ISL_4832466	Canada/BC-BCCDC-178806/2021	2021-08-17	North America	Canada	British Columbia Centre For Disease Control	BCCDC Public Health Laboratory	Prystajecky Natalie et al
EPI_ISL_4832467	Canada/BC-BCCDC-178807/2021	2021-08-17	North America	Canada	British Columbia Centre For Disease Control	BCCDC Public Health Laboratory	Prystajecky Natalie et al
EPI_ISL_4832468	Canada/BC-BCCDC-178808/2021	2021-08-17	North America	Canada	British Columbia Centre For Disease Control	BCCDC Public Health Laboratory	Prystajecky Natalie et al
EPI_ISL_4832469	Canada/BC-BCCDC-178809/2021	2021-08-17	North America	Canada	British Columbia Centre For Disease Control	BCCDC Public Health Laboratory	Prystajecky Natalie et al
EPI_ISL_4832470	Canada/BC-BCCDC-178810/2021	2021-08-17	North America	Canada	British Columbia Centre For Disease Control	BCCDC Public Health Laboratory	Prystajecky Natalie et al
EPI_ISL_4832472	Canada/BC-BCCDC-178813/2021	2021-08-17	North America	Canada	British Columbia Centre For Disease Control	BCCDC Public Health Laboratory	Prystajecky Natalie et al
EPI_ISL_4832474	Canada/BC-BCCDC-178815/2021	2021-08-19	North America	Canada	British Columbia Centre For Disease Control	BCCDC Public Health Laboratory	Prystajecky Natalie et al
EPI_ISL_4832475	Canada/BC-BCCDC-178816/2021	2021-08-18	North America	Canada	British Columbia Centre For Disease Control	BCCDC Public Health Laboratory	Prystajecky Natalie et al
EPI_ISL_4832476	Canada/BC-BCCDC-178817/2021	2021-08-17	North America	Canada	British Columbia Centre For Disease Control	BCCDC Public Health Laboratory	Prystajecky Natalie et al
EPI_ISL_4832477	Canada/BC-BCCDC-178818/2021	2021-08-18	North America	Canada	British Columbia Centre For Disease Control	BCCDC Public Health Laboratory	Prystajecky Natalie et al
EPI_ISL_4832478	Canada/BC-BCCDC-178819/2021	2021-08-17	North America	Canada	British Columbia Centre For Disease Control	BCCDC Public Health Laboratory	Prystajecky Natalie et al
EPI_ISL_4832480	Canada/BC-BCCDC-178821/2021	2021-08-20	North America	Canada	British Columbia Centre For Disease Control	BCCDC Public Health Laboratory	Prystajecky Natalie et al
EPI_ISL_4832481	Canada/BC-BCCDC-178822/2021	2021-08-20	North America	Canada	British Columbia Centre For Disease Control	BCCDC Public Health Laboratory	Prystajecky Natalie et al
EPI_ISL_4832482	Canada/BC-BCCDC-178823/2021	2021-08-20	North America	Canada	British Columbia Centre For Disease Control	BCCDC Public Health Laboratory	Prystajecky Natalie et al
EPI_ISL_4832484	Canada/BC-BCCDC-178824/2021	2021-08-20	North America	Canada	British Columbia Centre For Disease Control	BCCDC Public Health Laboratory	Prystajecky Natalie et al
EPI_ISL_4832485	Canada/BC-BCCDC-178825/2021	2021-08-19	North America	Canada	British Columbia Centre For Disease Control	BCCDC Public Health Laboratory	Prystajecky Natalie et al
EPI_ISL_4832486	Canada/BC-BCCDC-178826/2021	2021-08-19	North America	Canada	British Columbia Centre For Disease Control	BCCDC Public Health Laboratory	Prystajecky Natalie et al
EPI_ISL_4832487	Canada/BC-BCCDC-178828/2021	2021-08-19	North America	Canada	British Columbia Centre For Disease Control	BCCDC Public Health Laboratory	Prystajecky Natalie et al
EPI_ISL_4832489	Canada/BC-BCCDC-178832/2021	2021-08-19	North America	Canada	British Columbia Centre For Disease Control	BCCDC Public Health Laboratory	Prystajecky Natalie et al
EPI_ISL_4832490	Canada/BC-BCCDC-178833/2021	2021-08-20	North America	Canada	British Columbia Centre For Disease Control	BCCDC Public Health Laboratory	Prystajecky Natalie et al
EPI_ISL_4832491	Canada/BC-BCCDC-178834/2021	2021-08-21	North America	Canada	British Columbia Centre For Disease Control	BCCDC Public Health Laboratory	Prystajecky Natalie et al
EPI_ISL_4832492	Canada/BC-BCCDC-178836/2021	2021-08-16	North America	Canada	British Columbia Centre For Disease Control	BCCDC Public Health Laboratory	Prystajecky Natalie et al
EPI_ISL_4832493	Canada/BC-BCCDC-178837/2021	2021-08-16	North America	Canada	British Columbia Centre For Disease Control	BCCDC Public Health Laboratory	Prystajecky Natalie et al
EPI_ISL_4832494	Canada/BC-BCCDC-178838/2021	2021-08-16	North America	Canada	British Columbia Centre For Disease Control	BCCDC Public Health Laboratory	Prystajecky Natalie et al
EPI_ISL_4832495	Canada/BC-BCCDC-178839/2021	2021-08-16	North America	Canada	British Columbia Centre For Disease Control	BCCDC Public Health Laboratory	Prystajecky Natalie et al
EPI_ISL_4832496	Canada/BC-BCCDC-178840/2021	2021-08-16	North America	Canada	British Columbia Centre For Disease Control	BCCDC Public Health Laboratory	Prystajecky Natalie et al
EPI_ISL_4832497	Canada/BC-BCCDC-178841/2021	2021-08-16	North America	Canada	British Columbia Centre For Disease Control	BCCDC Public Health Laboratory	Prystajecky Natalie et al
EPI_ISL_4832499	Canada/BC-BCCDC-178842/2021	2021-08-17	North America	Canada	British Columbia Centre For Disease Control	BCCDC Public Health Laboratory	Prystajecky Natalie et al
EPI_ISL_4832500	Canada/BC-BCCDC-178843/2021	2021-08-16	North America	Canada	British Columbia Centre For Disease Control	BCCDC Public Health Laboratory	Prystajecky Natalie et al
EPI_ISL_4832501	Canada/BC-BCCDC-178844/2021	2021-08-16	North America	Canada	British Columbia Centre For Disease Control	BCCDC Public Health Laboratory	Prystajecky Natalie et al
EPI_ISL_4832504	Canada/BC-BCCDC-178846/2021	2021-08-17	North America	Canada	British Columbia Centre For Disease Control	BCCDC Public Health Laboratory	Prystajecky Natalie et al
EPI_ISL_4832505	Canada/BC-BCCDC-178848/2021	2021-08-18	North America	Canada	British Columbia Centre For Disease Control	BCCDC Public Health Laboratory	Prystajecky Natalie et al
EPI_ISL_4832506	Canada/BC-BCCDC-178849/2021	2021-08-16	North America	Canada	British Columbia Centre For Disease Control	BCCDC Public Health Laboratory	Prystajecky Natalie et al
EPI_ISL_4832507	Canada/BC-BCCDC-178850/2021	2021-08-16	North America	Canada	British Columbia Centre For Disease Control	BCCDC Public Health Laboratory	Prystajecky Natalie et al
EPI_ISL_4832508	Canada/BC-BCCDC-178851/2021	2021-08-17	North America	Canada	British Columbia Centre For Disease Control	BCCDC Public Health Laboratory	Prystajecky Natalie et al
EPI_ISL_4832509	Canada/BC-BCCDC-178852/2021	2021-08-15	North America	Canada	British Columbia Centre For Disease Control	BCCDC Public Health Laboratory	Prystajecky Natalie et al
EPI_ISL_4832510	Canada/BC-BCCDC-178853/2021	2021-08-17	North America	Canada	British Columbia Centre For Disease Control	BCCDC Public Health Laboratory	Prystajecky Natalie et al
EPI_ISL_4832511	Canada/BC-BCCDC-178854/2021	2021-08-18	North America	Canada	British Columbia Centre For Disease Control	BCCDC Public Health Laboratory	Prystajecky Natalie et al
EPI_ISL_4832513	Canada/BC-BCCDC-178856/2021	2021-08-17	North America	Canada	British Columbia Centre For Disease Control	BCCDC Public Health Laboratory	Prystajecky Natalie et al
EPI_ISL_4832514	Canada/BC-BCCDC-178857/2021	2021-08-15	North America	Canada	British Columbia Centre For Disease Control	BCCDC Public Health Laboratory	Prystajecky Natalie et al
EPI_ISL_4832516	Canada/BC-BCCDC-178859/2021	2021-08-19	North America	Canada	British Columbia Centre For Disease Control	BCCDC Public Health Laboratory	Prystajecky Natalie et al
EPI_ISL_4832517	Canada/BC-BCCDC-178860/2021	2021-08-16	North America	Canada	British Columbia Centre For Disease Control	BCCDC Public Health Laboratory	Prystajecky Natalie et al
EPI_ISL_4832518	Canada/BC-BCCDC-178861/2021	2021-08-18	North America	Canada	British Columbia Centre For Disease Control	BCCDC Public Health Laboratory	Prystajecky Natalie et al
EPI_ISL_4832519	Canada/BC-BCCDC-178863/2021	2021-08-17	North America	Canada	British Columbia Centre For Disease Control	BCCDC Public Health Laboratory	Prystajecky Natalie et al
EPI_ISL_4832520	Canada/BC-BCCDC-178864/2021	2021-08-18	North America	Canada	British Columbia Centre For Disease Control	BCCDC Public Health Laboratory	Prystajecky Natalie et al
EPI_ISL_4832521	Canada/BC-BCCDC-178865/2021	2021-08-17	North America	Canada	British Columbia Centre For Disease Control	BCCDC Public Health Laboratory	Prystajecky Natalie et al
EPI_ISL_4832522	Canada/BC-BCCDC-178866/2021	2021-08-18	North America	Canada	British Columbia Centre For Disease Control	BCCDC Public Health Laboratory	Prystajecky Natalie et al
EPI_ISL_4832523	Canada/BC-BCCDC-178867/2021	2021-08-17	North America	Canada	British Columbia Centre For Disease Control	BCCDC Public Health Laboratory	Prystajecky Natalie et al
EPI_ISL_4832524	Canada/BC-BCCDC-178868/2021	2021-08-17	North America	Canada	British Columbia Centre For Disease Control	BCCDC Public Health Laboratory	Prystajecky Natalie et al
EPI_ISL_4832525	Canada/BC-BCCDC-178869/2021	2021-08-16	North America	Canada	British Columbia Centre For Disease Control	BCCDC Public Health Laboratory	Prystajecky Natalie et al
EPI_ISL_4832526	Canada/BC-BCCDC-178870/2021	2021-08-17	North America	Canada	British Columbia Centre For Disease Control	BCCDC Public Health Laboratory	Prystajecky Natalie et al
EPI_ISL_4832527	Canada/BC-BCCDC-178872/2021	2021-08-19	North America	Canada	British Columbia Centre For Disease Control	BCCDC Public Health Laboratory	Prystajecky Natalie et al
EPI_ISL_4832528	Canada/BC-BCCDC-178873/2021	2021-08-17	North America	Canada	British Columbia Centre For Disease Control	BCCDC Public Health Laboratory	Prystajecky Natalie et al
EPI_ISL_4832529	Canada/BC-BCCDC-178874/2021	2021-08-17	North America	Canada	British Columbia Centre For Disease Control	BCCDC Public Health Laboratory	Prystajecky Natalie et al
EPI_ISL_4832530	Canada/BC-BCCDC-178875/2021	2021-08-17	North America	Canada	British Columbia Centre For Disease Control	BCCDC Public Health Laboratory	Prystajecky Natalie et al
EPI_ISL_4832531	Canada/BC-BCCDC-178876/2021	2021-08-18	North America	Canada	British Columbia Centre For Disease Control	BCCDC Public Health Laboratory	Prystajecky Natalie et al
EPI_ISL_4832532	Canada/BC-BCCDC-178877/2021	2021-08-18	North America	Canada	British Columbia Centre For Disease Control	BCCDC Public Health Laboratory	Prystajecky Natalie et al
EPI_ISL_4832533	Canada/BC-BCCDC-178878/2021	2021-08-18	North America	Canada	British Columbia Centre For Disease Control	BCCDC Public Health Laboratory	Prystajecky Natalie et al
EPI_ISL_4832534	Canada/BC-BCCDC-178879/2021	2021-08-18	North America	Canada	British Columbia Centre For Disease Control	BCCDC Public Health Laboratory	Prystajecky Natalie et al
EPI_ISL_4832535	Canada/BC-BCCDC-178881/2021	2021-08-17	North America	Canada	British Columbia Centre For Disease Control	BCCDC Public Health Laboratory	Prystajecky Natalie et al
EPI_ISL_4832536	Canada/BC-BCCDC-178882/2021	2021-08-18	North America	Canada	British Columbia Centre For Disease Control	BCCDC Public Health Laboratory	Prystajecky Natalie et al
EPI_ISL_4832537	Canada/BC-BCCDC-178883/2021	2021-08-18	North America	Canada	British Columbia Centre For Disease Control	BCCDC Public Health Laboratory	Prystajecky Natalie et al
EPI_ISL_4832538	Canada/BC-BCCDC-178885/2021	2021-08-18	North America	Canada	British Columbia Centre For Disease Control	BCCDC Public Health Laboratory	Prystajecky Natalie et al
EPI_ISL_4832541	Canada/BC-BCCDC-178888/2021	2021-08-18	North America	Canada	British Columbia Centre For Disease Control	BCCDC Public Health Laboratory	Prystajecky Natalie et al
EPI_ISL_4832542	Canada/BC-BCCDC-178889/2021	2021-08-18	North America	Canada	British Columbia Centre For Disease Control	BCCDC Public Health Laboratory	Prystajecky Natalie et al
EPI_ISL_4832543	Canada/BC-BCCDC-178890/2021	2021-08-17	North America	Canada	British Columbia Centre For Disease Control	BCCDC Public Health Laboratory	Prystajecky Natalie et al
EPI_ISL_4832544	Canada/BC-BCCDC-178891/2021	2021-08-18	North America	Canada	British Columbia Centre For Disease Control	BCCDC Public Health Laboratory	Prystajecky Natalie et al
EPI_ISL_4832545	Canada/BC-BCCDC-178892/2021	2021-08-18	North America	Canada	British Columbia Centre For Disease Control	BCCDC Public Health Laboratory	Prystajecky Natalie et al
EPI_ISL_4832546	Canada/BC-BCCDC-178893/2021	2021-08-19	North America	Canada	British Columbia Centre For Disease Control	BCCDC Public Health Laboratory	Prystajecky Natalie et al
EPI_ISL_4832547	Canada/BC-BCCDC-178894/2021	2021-08-18	North America	Canada	British Columbia Centre For Disease Control	BCCDC Public Health Laboratory	Prystajecky Natalie et al
EPI_ISL_4832548	Canada/BC-BCCDC-178897/2021	2021-08-17	North America	Canada	British Columbia Centre For Disease Control	BCCDC Public Health Laboratory	Prystajecky Natalie et al
EPI_ISL_4832549	Canada/BC-BCCDC-178898/2021	2021-08-18	North America	Canada	British Columbia Centre For Disease Control	BCCDC Public Health Laboratory	Prystajecky Natalie et al
EPI_ISL_4832550	Canada/BC-BCCDC-178900/2021	2021-08-18	North America	Canada	British Columbia Centre For Disease Control	BCCDC Public Health Laboratory	Prystajecky Natalie et al
EPI_ISL_4832551	Canada/BC-BCCDC-178901/2021	2021-08-18	North America	Canada	British Columbia Centre For Disease Control	BCCDC Public Health Laboratory	Prystajecky Natalie et al
EPI_ISL_4832552	Canada/BC-BCCDC-178902/2021	2021-08-17	North America	Canada	British Columbia Centre For Disease Control	BCCDC Public Health Laboratory	Prystajecky Natalie et al
EPI_ISL_4832553	Canada/BC-BCCDC-178903/2021	2021-08-18	North America	Canada	British Columbia Centre For Disease Control	BCCDC Public Health Laboratory	Prystajecky Natalie et al
EPI_ISL_4832554	Canada/BC-BCCDC-178905/2021	2021-08-18	North America	Canada	British Columbia Centre For Disease Control	BCCDC Public Health Laboratory	Prystajecky Natalie et al
EPI_ISL_4832555	Canada/BC-BCCDC-178906/2021	2021-08-17	North America	Canada	British Columbia Centre For Disease Control	BCCDC Public Health Laboratory	Prystajecky Natalie et al
EPI_ISL_4832556	Canada/BC-BCCDC-178907/2021	2021-08-18	North America	Canada	British Columbia Centre For Disease Control	BCCDC Public Health Laboratory	Prystajecky Natalie et al
EPI_ISL_4832557	Canada/BC-BCCDC-178908/2021	2021-08-18	North America	Canada	British Columbia Centre For Disease Control	BCCDC Public Health Laboratory	Prystajecky Natalie et al
EPI_ISL_4832558	Canada/BC-BCCDC-178910/2021	2021-08-16	North America	Canada	British Columbia Centre For Disease Control	BCCDC Public Health Laboratory	Prystajecky Natalie et al
EPI_ISL_4832559	Canada/BC-BCCDC-178911/2021	2021-08-18	North America	Canada	British Columbia Centre For Disease Control	BCCDC Public Health Laboratory	Prystajecky Natalie et al
EPI_ISL_4832560	Canada/BC-BCCDC-178912/2021	2021-08-18	North America	Canada	British Columbia Centre For Disease Control	BCCDC Public Health Laboratory	Prystajecky Natalie et al
EPI_ISL_4832563	Canada/BC-BCCDC-178916/2021	2021-08-18	North America	Canada	British Columbia Centre For Disease Control	BCCDC Public Health Laboratory	Prystajecky Natalie et al
EPI_ISL_4832564	Canada/BC-BCCDC-178917/2021	2021-08-17	North America	Canada	British Columbia Centre For Disease Control	BCCDC Public Health Laboratory	Prystajecky Natalie et al
EPI_ISL_4832565	Canada/BC-BCCDC-178918/2021	2021-08-17	North America	Canada	British Columbia Centre For Disease Control	BCCDC Public Health Laboratory	Prystajecky Natalie et al
EPI_ISL_4832566	Canada/BC-BCCDC-178919/2021	2021-08-18	North America	Canada	British Columbia Centre For Disease Control	BCCDC Public Health Laboratory	Prystajecky Natalie et al
EPI_ISL_4832567	Canada/BC-BCCDC-178920/2021	2021-08-18	North America	Canada	British Columbia Centre For Disease Control	BCCDC Public Health Laboratory	Prystajecky Natalie et al
EPI_ISL_4832568	Canada/BC-BCCDC-178921/2021	2021-08-18	North America	Canada	British Columbia Centre For Disease Control	BCCDC Public Health Laboratory	Prystajecky Natalie et al
EPI_ISL_4832570	Canada/BC-BCCDC-178923/2021	2021-08-17	North America	Canada	British Columbia Centre For Disease Control	BCCDC Public Health Laboratory	Prystajecky Natalie et al
EPI_ISL_4832571	Canada/BC-BCCDC-178924/2021	2021-08-18	North America	Canada	British Columbia Centre For Disease Control	BCCDC Public Health Laboratory	Prystajecky Natalie et al
EPI_ISL_4832572	Canada/BC-BCCDC-178925/2021	2021-08-18	North America	Canada	British Columbia Centre For Disease Control	BCCDC Public Health Laboratory	Prystajecky Natalie et al
EPI_ISL_4832573	Canada/BC-BCCDC-178926/2021	2021-08-18	North America	Canada	British Columbia Centre For Disease Control	BCCDC Public Health Laboratory	Prystajecky Natalie et al
EPI_ISL_4832574	Canada/BC-BCCDC-178927/2021	2021-08-18	North America	Canada	British Columbia Centre For Disease Control	BCCDC Public Health Laboratory	Prystajecky Natalie et al
EPI_ISL_4832575	Canada/BC-BCCDC-178929/2021	2021-08-18	North America	Canada	British Columbia Centre For Disease Control	BCCDC Public Health Laboratory	Prystajecky Natalie et al
EPI_ISL_4832576	Canada/BC-BCCDC-178930/2021	2021-08-17	North America	Canada	British Columbia Centre For Disease Control	BCCDC Public Health Laboratory	Prystajecky Natalie et al
EPI_ISL_4832577	Canada/BC-BCCDC-178931/2021	2021-08-18	North America	Canada	British Columbia Centre For Disease Control	BCCDC Public Health Laboratory	Prystajecky Natalie et al
EPI_ISL_4832578	Canada/BC-BCCDC-178932/2021	2021-08-18	North America	Canada	British Columbia Centre For Disease Control	BCCDC Public Health Laboratory	Prystajecky Natalie et al
EPI_ISL_4832580	Canada/BC-BCCDC-178934/2021	2021-08-17	North America	Canada	British Columbia Centre For Disease Control	BCCDC Public Health Laboratory	Prystajecky Natalie et al
EPI_ISL_4832581	Canada/BC-BCCDC-178935/2021	2021-08-17	North America	Canada	British Columbia Centre For Disease Control	BCCDC Public Health Laboratory	Prystajecky Natalie et al
EPI_ISL_4832582	Canada/BC-BCCDC-178936/2021	2021-08-18	North America	Canada	British Columbia Centre For Disease Control	BCCDC Public Health Laboratory	Prystajecky Natalie et al
EPI_ISL_4832583	Canada/BC-BCCDC-178937/2021	2021-08-18	North America	Canada	British Columbia Centre For Disease Control	BCCDC Public Health Laboratory	Prystajecky Natalie et al
EPI_ISL_4832584	Canada/BC-BCCDC-178938/2021	2021-08-18	North America	Canada	British Columbia Centre For Disease Control	BCCDC Public Health Laboratory	Prystajecky Natalie et al
EPI_ISL_4832586	Canada/BC-BCCDC-178940/2021	2021-08-17	North America	Canada	British Columbia Centre For Disease Control	BCCDC Public Health Laboratory	Prystajecky Natalie et al
EPI_ISL_4832587	Canada/BC-BCCDC-178941/2021	2021-08-16	North America	Canada	British Columbia Centre For Disease Control	BCCDC Public Health Laboratory	Prystajecky Natalie et al
EPI_ISL_4832588	Canada/BC-BCCDC-178942/2021	2021-08-18	North America	Canada	British Columbia Centre For Disease Control	BCCDC Public Health Laboratory	Prystajecky Natalie et al
EPI_ISL_4832589	Canada/BC-BCCDC-178943/2021	2021-08-16	North America	Canada	British Columbia Centre For Disease Control	BCCDC Public Health Laboratory	Prystajecky Natalie et al
EPI_ISL_4832590	Canada/BC-BCCDC-178944/2021	2021-08-18	North America	Canada	British Columbia Centre For Disease Control	BCCDC Public Health Laboratory	Prystajecky Natalie et al
EPI_ISL_4832591	Canada/BC-BCCDC-178945/2021	2021-08-17	North America	Canada	British Columbia Centre For Disease Control	BCCDC Public Health Laboratory	Prystajecky Natalie et al
EPI_ISL_4832593	Canada/BC-BCCDC-178946/2021	2021-08-18	North America	Canada	British Columbia Centre For Disease Control	BCCDC Public Health Laboratory	Prystajecky Natalie et al
EPI_ISL_4832594	Canada/BC-BCCDC-178947/2021	2021-08-17	North America	Canada	British Columbia Centre For Disease Control	BCCDC Public Health Laboratory	Prystajecky Natalie et al
EPI_ISL_4832595	Canada/BC-BCCDC-178948/2021	2021-08-16	North America	Canada	British Columbia Centre For Disease Control	BCCDC Public Health Laboratory	Prystajecky Natalie et al
EPI_ISL_4832596	Canada/BC-BCCDC-178949/2021	2021-08-17	North America	Canada	British Columbia Centre For Disease Control	BCCDC Public Health Laboratory	Prystajecky Natalie et al
EPI_ISL_4832598	Canada/BC-BCCDC-178951/2021	2021-08-18	North America	Canada	British Columbia Centre For Disease Control	BCCDC Public Health Laboratory	Prystajecky Natalie et al
EPI_ISL_4832599	Canada/BC-BCCDC-178952/2021	2021-08-16	North America	Canada	British Columbia Centre For Disease Control	BCCDC Public Health Laboratory	Prystajecky Natalie et al
EPI_ISL_4832600	Canada/BC-BCCDC-178953/2021	2021-08-17	North America	Canada	British Columbia Centre For Disease Control	BCCDC Public Health Laboratory	Prystajecky Natalie et al
EPI_ISL_4832601	Canada/BC-BCCDC-178954/2021	2021-08-17	North America	Canada	British Columbia Centre For Disease Control	BCCDC Public Health Laboratory	Prystajecky Natalie et al
EPI_ISL_4832602	Canada/BC-BCCDC-178955/2021	2021-08-18	North America	Canada	British Columbia Centre For Disease Control	BCCDC Public Health Laboratory	Prystajecky Natalie et al
EPI_ISL_4832603	Canada/BC-BCCDC-178956/2021	2021-08-16	North America	Canada	British Columbia Centre For Disease Control	BCCDC Public Health Laboratory	Prystajecky Natalie et al
EPI_ISL_4832604	Canada/BC-BCCDC-178957/2021	2021-08-18	North America	Canada	British Columbia Centre For Disease Control	BCCDC Public Health Laboratory	Prystajecky Natalie et al
EPI_ISL_4832605	Canada/BC-BCCDC-178958/2021	2021-08-16	North America	Canada	British Columbia Centre For Disease Control	BCCDC Public Health Laboratory	Prystajecky Natalie et al
EPI_ISL_4832606	Canada/BC-BCCDC-178959/2021	2021-08-18	North America	Canada	British Columbia Centre For Disease Control	BCCDC Public Health Laboratory	Prystajecky Natalie et al
EPI_ISL_4832607	Canada/BC-BCCDC-178960/2021	2021-08-19	North America	Canada	British Columbia Centre For Disease Control	BCCDC Public Health Laboratory	Prystajecky Natalie et al
EPI_ISL_4832608	Canada/BC-BCCDC-178961/2021	2021-08-19	North America	Canada	British Columbia Centre For Disease Control	BCCDC Public Health Laboratory	Prystajecky Natalie et al
EPI_ISL_4832610	Canada/BC-BCCDC-178963/2021	2021-08-18	North America	Canada	British Columbia Centre For Disease Control	BCCDC Public Health Laboratory	Prystajecky Natalie et al
EPI_ISL_4832611	Canada/BC-BCCDC-178964/2021	2021-08-19	North America	Canada	British Columbia Centre For Disease Control	BCCDC Public Health Laboratory	Prystajecky Natalie et al
EPI_ISL_4832612	Canada/BC-BCCDC-178965/2021	2021-08-19	North America	Canada	British Columbia Centre For Disease Control	BCCDC Public Health Laboratory	Prystajecky Natalie et al
EPI_ISL_4832613	Canada/BC-BCCDC-178966/2021	2021-08-19	North America	Canada	British Columbia Centre For Disease Control	BCCDC Public Health Laboratory	Prystajecky Natalie et al
EPI_ISL_4832614	Canada/BC-BCCDC-178967/2021	2021-08-16	North America	Canada	British Columbia Centre For Disease Control	BCCDC Public Health Laboratory	Prystajecky Natalie et al
EPI_ISL_4832615	Canada/BC-BCCDC-178968/2021	2021-08-19	North America	Canada	British Columbia Centre For Disease Control	BCCDC Public Health Laboratory	Prystajecky Natalie et al
EPI_ISL_4832616	Canada/BC-BCCDC-178969/2021	2021-08-19	North America	Canada	British Columbia Centre For Disease Control	BCCDC Public Health Laboratory	Prystajecky Natalie et al
EPI_ISL_4832617	Canada/BC-BCCDC-178970/2021	2021-08-18	North America	Canada	British Columbia Centre For Disease Control	BCCDC Public Health Laboratory	Prystajecky Natalie et al
EPI_ISL_4832618	Canada/BC-BCCDC-178971/2021	2021-08-19	North America	Canada	British Columbia Centre For Disease Control	BCCDC Public Health Laboratory	Prystajecky Natalie et al
EPI_ISL_4832619	Canada/BC-BCCDC-178972/2021	2021-08-17	North America	Canada	British Columbia Centre For Disease Control	BCCDC Public Health Laboratory	Prystajecky Natalie et al
EPI_ISL_4832620	Canada/BC-BCCDC-178973/2021	2021-08-19	North America	Canada	British Columbia Centre For Disease Control	BCCDC Public Health Laboratory	Prystajecky Natalie et al
EPI_ISL_4832622	Canada/BC-BCCDC-178975/2021	2021-08-19	North America	Canada	British Columbia Centre For Disease Control	BCCDC Public Health Laboratory	Prystajecky Natalie et al
EPI_ISL_4832623	Canada/BC-BCCDC-178976/2021	2021-08-19	North America	Canada	British Columbia Centre For Disease Control	BCCDC Public Health Laboratory	Prystajecky Natalie et al
EPI_ISL_4832624	Canada/BC-BCCDC-178977/2021	2021-08-19	North America	Canada	British Columbia Centre For Disease Control	BCCDC Public Health Laboratory	Prystajecky Natalie et al
EPI_ISL_4832625	Canada/BC-BCCDC-178978/2021	2021-08-17	North America	Canada	British Columbia Centre For Disease Control	BCCDC Public Health Laboratory	Prystajecky Natalie et al
EPI_ISL_4832626	Canada/BC-BCCDC-178979/2021	2021-08-19	North America	Canada	British Columbia Centre For Disease Control	BCCDC Public Health Laboratory	Prystajecky Natalie et al
EPI_ISL_4832627	Canada/BC-BCCDC-178980/2021	2021-08-17	North America	Canada	British Columbia Centre For Disease Control	BCCDC Public Health Laboratory	Prystajecky Natalie et al
EPI_ISL_4832628	Canada/BC-BCCDC-178981/2021	2021-08-18	North America	Canada	British Columbia Centre For Disease Control	BCCDC Public Health Laboratory	Prystajecky Natalie et al
EPI_ISL_4832629	Canada/BC-BCCDC-178982/2021	2021-08-19	North America	Canada	British Columbia Centre For Disease Control	BCCDC Public Health Laboratory	Prystajecky Natalie et al
EPI_ISL_4832630	Canada/BC-BCCDC-178983/2021	2021-08-19	North America	Canada	British Columbia Centre For Disease Control	BCCDC Public Health Laboratory	Prystajecky Natalie et al
EPI_ISL_4832631	Canada/BC-BCCDC-178984/2021	2021-08-19	North America	Canada	British Columbia Centre For Disease Control	BCCDC Public Health Laboratory	Prystajecky Natalie et al
EPI_ISL_4832632	Canada/BC-BCCDC-178985/2021	2021-08-19	North America	Canada	British Columbia Centre For Disease Control	BCCDC Public Health Laboratory	Prystajecky Natalie et al
EPI_ISL_4832633	Canada/BC-BCCDC-178986/2021	2021-08-19	North America	Canada	British Columbia Centre For Disease Control	BCCDC Public Health Laboratory	Prystajecky Natalie et al
EPI_ISL_4832634	Canada/BC-BCCDC-178987/2021	2021-08-19	North America	Canada	British Columbia Centre For Disease Control	BCCDC Public Health Laboratory	Prystajecky Natalie et al
EPI_ISL_4832635	Canada/BC-BCCDC-178988/2021	2021-08-19	North America	Canada	British Columbia Centre For Disease Control	BCCDC Public Health Laboratory	Prystajecky Natalie et al
EPI_ISL_4832636	Canada/BC-BCCDC-178989/2021	2021-08-19	North America	Canada	British Columbia Centre For Disease Control	BCCDC Public Health Laboratory	Prystajecky Natalie et al
EPI_ISL_4832637	Canada/BC-BCCDC-178990/2021	2021-08-19	North America	Canada	British Columbia Centre For Disease Control	BCCDC Public Health Laboratory	Prystajecky Natalie et al
EPI_ISL_4832638	Canada/BC-BCCDC-178991/2021	2021-08-19	North America	Canada	British Columbia Centre For Disease Control	BCCDC Public Health Laboratory	Prystajecky Natalie et al
EPI_ISL_4832639	Canada/BC-BCCDC-178992/2021	2021-08-19	North America	Canada	British Columbia Centre For Disease Control	BCCDC Public Health Laboratory	Prystajecky Natalie et al
EPI_ISL_4832640	Canada/BC-BCCDC-178993/2021	2021-08-19	North America	Canada	British Columbia Centre For Disease Control	BCCDC Public Health Laboratory	Prystajecky Natalie et al
EPI_ISL_4832641	Canada/BC-BCCDC-178994/2021	2021-08-19	North America	Canada	British Columbia Centre For Disease Control	BCCDC Public Health Laboratory	Prystajecky Natalie et al
EPI_ISL_4832642	Canada/BC-BCCDC-178995/2021	2021-08-19	North America	Canada	British Columbia Centre For Disease Control	BCCDC Public Health Laboratory	Prystajecky Natalie et al
EPI_ISL_4832643	Canada/BC-BCCDC-178996/2021	2021-08-19	North America	Canada	British Columbia Centre For Disease Control	BCCDC Public Health Laboratory	Prystajecky Natalie et al
EPI_ISL_4832644	Canada/BC-BCCDC-178997/2021	2021-08-19	North America	Canada	British Columbia Centre For Disease Control	BCCDC Public Health Laboratory	Prystajecky Natalie et al
EPI_ISL_4832645	Canada/BC-BCCDC-178998/2021	2021-08-19	North America	Canada	British Columbia Centre For Disease Control	BCCDC Public Health Laboratory	Prystajecky Natalie et al
EPI_ISL_4832646	Canada/BC-BCCDC-178999/2021	2021-08-19	North America	Canada	British Columbia Centre For Disease Control	BCCDC Public Health Laboratory	Prystajecky Natalie et al
EPI_ISL_4832647	Canada/BC-BCCDC-179000/2021	2021-08-19	North America	Canada	British Columbia Centre For Disease Control	BCCDC Public Health Laboratory	Prystajecky Natalie et al
EPI_ISL_4832648	Canada/BC-BCCDC-179001/2021	2021-08-16	North America	Canada	British Columbia Centre For Disease Control	BCCDC Public Health Laboratory	Prystajecky Natalie et al
EPI_ISL_4832649	Canada/BC-BCCDC-179002/2021	2021-08-19	North America	Canada	British Columbia Centre For Disease Control	BCCDC Public Health Laboratory	Prystajecky Natalie et al
EPI_ISL_4832654	Canada/BC-BCCDC-179006/2021	2021-08-17	North America	Canada	British Columbia Centre For Disease Control	BCCDC Public Health Laboratory	Prystajecky Natalie et al
EPI_ISL_4832655	Canada/BC-BCCDC-179007/2021	2021-08-18	North America	Canada	British Columbia Centre For Disease Control	BCCDC Public Health Laboratory	Prystajecky Natalie et al
EPI_ISL_4832656	Canada/BC-BCCDC-179008/2021	2021-08-17	North America	Canada	British Columbia Centre For Disease Control	BCCDC Public Health Laboratory	Prystajecky Natalie et al
EPI_ISL_4832657	Canada/BC-BCCDC-179009/2021	2021-08-17	North America	Canada	British Columbia Centre For Disease Control	BCCDC Public Health Laboratory	Prystajecky Natalie et al
EPI_ISL_4832659	Canada/BC-BCCDC-179013/2021	2021-08-17	North America	Canada	British Columbia Centre For Disease Control	BCCDC Public Health Laboratory	Prystajecky Natalie et al
EPI_ISL_4832660	Canada/BC-BCCDC-179014/2021	2021-08-17	North America	Canada	British Columbia Centre For Disease Control	BCCDC Public Health Laboratory	Prystajecky Natalie et al
EPI_ISL_4832662	Canada/BC-BCCDC-179016/2021	2021-08-17	North America	Canada	British Columbia Centre For Disease Control	BCCDC Public Health Laboratory	Prystajecky Natalie et al
EPI_ISL_4832663	Canada/BC-BCCDC-179017/2021	2021-08-18	North America	Canada	British Columbia Centre For Disease Control	BCCDC Public Health Laboratory	Prystajecky Natalie et al
EPI_ISL_4832664	Canada/BC-BCCDC-179018/2021	2021-08-17	North America	Canada	British Columbia Centre For Disease Control	BCCDC Public Health Laboratory	Prystajecky Natalie et al
EPI_ISL_4832665	Canada/BC-BCCDC-179019/2021	2021-08-17	North America	Canada	British Columbia Centre For Disease Control	BCCDC Public Health Laboratory	Prystajecky Natalie et al
EPI_ISL_4832666	Canada/BC-BCCDC-179020/2021	2021-08-18	North America	Canada	British Columbia Centre For Disease Control	BCCDC Public Health Laboratory	Prystajecky Natalie et al
EPI_ISL_4832667	Canada/BC-BCCDC-179021/2021	2021-08-17	North America	Canada	British Columbia Centre For Disease Control	BCCDC Public Health Laboratory	Prystajecky Natalie et al
EPI_ISL_4832668	Canada/BC-BCCDC-179022/2021	2021-08-18	North America	Canada	British Columbia Centre For Disease Control	BCCDC Public Health Laboratory	Prystajecky Natalie et al
EPI_ISL_4832669	Canada/BC-BCCDC-179024/2021	2021-08-18	North America	Canada	British Columbia Centre For Disease Control	BCCDC Public Health Laboratory	Prystajecky Natalie et al
EPI_ISL_4832672	Canada/BC-BCCDC-179026/2021	2021-08-18	North America	Canada	British Columbia Centre For Disease Control	BCCDC Public Health Laboratory	Prystajecky Natalie et al
EPI_ISL_4832673	Canada/BC-BCCDC-179027/2021	2021-08-18	North America	Canada	British Columbia Centre For Disease Control	BCCDC Public Health Laboratory	Prystajecky Natalie et al
EPI_ISL_4832674	Canada/BC-BCCDC-179028/2021	2021-08-17	North America	Canada	British Columbia Centre For Disease Control	BCCDC Public Health Laboratory	Prystajecky Natalie et al
EPI_ISL_4832675	Canada/BC-BCCDC-179029/2021	2021-08-17	North America	Canada	British Columbia Centre For Disease Control	BCCDC Public Health Laboratory	Prystajecky Natalie et al
EPI_ISL_4832676	Canada/BC-BCCDC-179030/2021	2021-08-18	North America	Canada	British Columbia Centre For Disease Control	BCCDC Public Health Laboratory	Prystajecky Natalie et al
EPI_ISL_4832677	Canada/BC-BCCDC-179031/2021	2021-08-17	North America	Canada	British Columbia Centre For Disease Control	BCCDC Public Health Laboratory	Prystajecky Natalie et al
EPI_ISL_4832678	Canada/BC-BCCDC-179032/2021	2021-08-18	North America	Canada	British Columbia Centre For Disease Control	BCCDC Public Health Laboratory	Prystajecky Natalie et al
EPI_ISL_4832679	Canada/BC-BCCDC-179034/2021	2021-08-18	North America	Canada	British Columbia Centre For Disease Control	BCCDC Public Health Laboratory	Prystajecky Natalie et al
EPI_ISL_4832680	Canada/BC-BCCDC-179035/2021	2021-08-19	North America	Canada	British Columbia Centre For Disease Control	BCCDC Public Health Laboratory	Prystajecky Natalie et al
EPI_ISL_4832681	Canada/BC-BCCDC-179036/2021	2021-08-20	North America	Canada	British Columbia Centre For Disease Control	BCCDC Public Health Laboratory	Prystajecky Natalie et al
EPI_ISL_4832682	Canada/BC-BCCDC-179037/2021	2021-08-19	North America	Canada	British Columbia Centre For Disease Control	BCCDC Public Health Laboratory	Prystajecky Natalie et al
EPI_ISL_4832683	Canada/BC-BCCDC-179038/2021	2021-08-19	North America	Canada	British Columbia Centre For Disease Control	BCCDC Public Health Laboratory	Prystajecky Natalie et al
EPI_ISL_4832684	Canada/BC-BCCDC-179040/2021	2021-08-19	North America	Canada	British Columbia Centre For Disease Control	BCCDC Public Health Laboratory	Prystajecky Natalie et al
EPI_ISL_4832686	Canada/BC-BCCDC-179042/2021	2021-08-18	North America	Canada	British Columbia Centre For Disease Control	BCCDC Public Health Laboratory	Prystajecky Natalie et al
EPI_ISL_4832687	Canada/BC-BCCDC-179043/2021	2021-08-18	North America	Canada	British Columbia Centre For Disease Control	BCCDC Public Health Laboratory	Prystajecky Natalie et al
EPI_ISL_4832688	Canada/BC-BCCDC-179044/2021	2021-08-18	North America	Canada	British Columbia Centre For Disease Control	BCCDC Public Health Laboratory	Prystajecky Natalie et al
EPI_ISL_4832689	Canada/BC-BCCDC-179045/2021	2021-08-18	North America	Canada	British Columbia Centre For Disease Control	BCCDC Public Health Laboratory	Prystajecky Natalie et al
EPI_ISL_4832690	Canada/BC-BCCDC-179046/2021	2021-08-18	North America	Canada	British Columbia Centre For Disease Control	BCCDC Public Health Laboratory	Prystajecky Natalie et al
EPI_ISL_4832691	Canada/BC-BCCDC-179047/2021	2021-08-18	North America	Canada	British Columbia Centre For Disease Control	BCCDC Public Health Laboratory	Prystajecky Natalie et al
EPI_ISL_4832692	Canada/BC-BCCDC-179048/2021	2021-08-18	North America	Canada	British Columbia Centre For Disease Control	BCCDC Public Health Laboratory	Prystajecky Natalie et al
EPI_ISL_4832693	Canada/BC-BCCDC-179049/2021	2021-08-18	North America	Canada	British Columbia Centre For Disease Control	BCCDC Public Health Laboratory	Prystajecky Natalie et al
EPI_ISL_4832694	Canada/BC-BCCDC-179050/2021	2021-08-18	North America	Canada	British Columbia Centre For Disease Control	BCCDC Public Health Laboratory	Prystajecky Natalie et al
EPI_ISL_4832695	Canada/BC-BCCDC-179051/2021	2021-08-18	North America	Canada	British Columbia Centre For Disease Control	BCCDC Public Health Laboratory	Prystajecky Natalie et al
EPI_ISL_4832696	Canada/BC-BCCDC-179052/2021	2021-08-18	North America	Canada	British Columbia Centre For Disease Control	BCCDC Public Health Laboratory	Prystajecky Natalie et al
EPI_ISL_4832697	Canada/BC-BCCDC-179053/2021	2021-08-18	North America	Canada	British Columbia Centre For Disease Control	BCCDC Public Health Laboratory	Prystajecky Natalie et al
EPI_ISL_4832698	Canada/BC-BCCDC-179054/2021	2021-08-18	North America	Canada	British Columbia Centre For Disease Control	BCCDC Public Health Laboratory	Prystajecky Natalie et al
EPI_ISL_4832699	Canada/BC-BCCDC-179055/2021	2021-08-18	North America	Canada	British Columbia Centre For Disease Control	BCCDC Public Health Laboratory	Prystajecky Natalie et al
EPI_ISL_4832700	Canada/BC-BCCDC-179056/2021	2021-08-18	North America	Canada	British Columbia Centre For Disease Control	BCCDC Public Health Laboratory	Prystajecky Natalie et al
EPI_ISL_4832701	Canada/BC-BCCDC-179057/2021	2021-08-18	North America	Canada	British Columbia Centre For Disease Control	BCCDC Public Health Laboratory	Prystajecky Natalie et al
EPI_ISL_4832702	Canada/BC-BCCDC-179058/2021	2021-08-18	North America	Canada	British Columbia Centre For Disease Control	BCCDC Public Health Laboratory	Prystajecky Natalie et al
EPI_ISL_4832705	Canada/BC-BCCDC-179061/2021	2021-08-16	North America	Canada	British Columbia Centre For Disease Control	BCCDC Public Health Laboratory	Prystajecky Natalie et al
EPI_ISL_4832706	Canada/BC-BCCDC-179062/2021	2021-08-17	North America	Canada	British Columbia Centre For Disease Control	BCCDC Public Health Laboratory	Prystajecky Natalie et al
EPI_ISL_4832707	Canada/BC-BCCDC-179063/2021	2021-08-17	North America	Canada	British Columbia Centre For Disease Control	BCCDC Public Health Laboratory	Prystajecky Natalie et al
EPI_ISL_4832708	Canada/BC-BCCDC-179064/2021	2021-08-19	North America	Canada	British Columbia Centre For Disease Control	BCCDC Public Health Laboratory	Prystajecky Natalie et al
EPI_ISL_4832709	Canada/BC-BCCDC-179065/2021	2021-08-19	North America	Canada	British Columbia Centre For Disease Control	BCCDC Public Health Laboratory	Prystajecky Natalie et al
EPI_ISL_4832710	Canada/BC-BCCDC-179067/2021	2021-08-18	North America	Canada	British Columbia Centre For Disease Control	BCCDC Public Health Laboratory	Prystajecky Natalie et al
EPI_ISL_4832711	Canada/BC-BCCDC-179068/2021	2021-08-18	North America	Canada	British Columbia Centre For Disease Control	BCCDC Public Health Laboratory	Prystajecky Natalie et al
EPI_ISL_4832712	Canada/BC-BCCDC-179071/2021	2021-08-18	North America	Canada	British Columbia Centre For Disease Control	BCCDC Public Health Laboratory	Prystajecky Natalie et al
EPI_ISL_4832713	Canada/BC-BCCDC-179072/2021	2021-08-18	North America	Canada	British Columbia Centre For Disease Control	BCCDC Public Health Laboratory	Prystajecky Natalie et al
EPI_ISL_4832714	Canada/BC-BCCDC-179073/2021	2021-08-18	North America	Canada	British Columbia Centre For Disease Control	BCCDC Public Health Laboratory	Prystajecky Natalie et al
EPI_ISL_4832715	Canada/BC-BCCDC-179074/2021	2021-08-18	North America	Canada	British Columbia Centre For Disease Control	BCCDC Public Health Laboratory	Prystajecky Natalie et al
EPI_ISL_4832717	Canada/BC-BCCDC-179077/2021	2021-08-19	North America	Canada	British Columbia Centre For Disease Control	BCCDC Public Health Laboratory	Prystajecky Natalie et al
EPI_ISL_4832718	Canada/BC-BCCDC-179078/2021	2021-08-18	North America	Canada	British Columbia Centre For Disease Control	BCCDC Public Health Laboratory	Prystajecky Natalie et al
EPI_ISL_4832719	Canada/BC-BCCDC-179079/2021	2021-08-18	North America	Canada	British Columbia Centre For Disease Control	BCCDC Public Health Laboratory	Prystajecky Natalie et al
EPI_ISL_4832720	Canada/BC-BCCDC-179080/2021	2021-08-18	North America	Canada	British Columbia Centre For Disease Control	BCCDC Public Health Laboratory	Prystajecky Natalie et al
EPI_ISL_4832721	Canada/BC-BCCDC-179081/2021	2021-08-18	North America	Canada	British Columbia Centre For Disease Control	BCCDC Public Health Laboratory	Prystajecky Natalie et al
EPI_ISL_4832722	Canada/BC-BCCDC-179082/2021	2021-08-18	North America	Canada	British Columbia Centre For Disease Control	BCCDC Public Health Laboratory	Prystajecky Natalie et al
EPI_ISL_4832723	Canada/BC-BCCDC-179083/2021	2021-08-18	North America	Canada	British Columbia Centre For Disease Control	BCCDC Public Health Laboratory	Prystajecky Natalie et al
EPI_ISL_4832724	Canada/BC-BCCDC-179084/2021	2021-08-18	North America	Canada	British Columbia Centre For Disease Control	BCCDC Public Health Laboratory	Prystajecky Natalie et al
EPI_ISL_4832725	Canada/BC-BCCDC-179085/2021	2021-08-18	North America	Canada	British Columbia Centre For Disease Control	BCCDC Public Health Laboratory	Prystajecky Natalie et al
EPI_ISL_4832729	Canada/BC-BCCDC-179086/2021	2021-08-19	North America	Canada	British Columbia Centre For Disease Control	BCCDC Public Health Laboratory	Prystajecky Natalie et al
EPI_ISL_4832730	Canada/BC-BCCDC-179087/2021	2021-08-18	North America	Canada	British Columbia Centre For Disease Control	BCCDC Public Health Laboratory	Prystajecky Natalie et al
EPI_ISL_4832731	Canada/BC-BCCDC-179088/2021	2021-08-17	North America	Canada	British Columbia Centre For Disease Control	BCCDC Public Health Laboratory	Prystajecky Natalie et al
EPI_ISL_4832732	Canada/BC-BCCDC-179089/2021	2021-08-19	North America	Canada	British Columbia Centre For Disease Control	BCCDC Public Health Laboratory	Prystajecky Natalie et al
EPI_ISL_4832733	Canada/BC-BCCDC-179090/2021	2021-08-18	North America	Canada	British Columbia Centre For Disease Control	BCCDC Public Health Laboratory	Prystajecky Natalie et al
EPI_ISL_4832734	Canada/BC-BCCDC-179091/2021	2021-08-18	North America	Canada	British Columbia Centre For Disease Control	BCCDC Public Health Laboratory	Prystajecky Natalie et al
EPI_ISL_4832735	Canada/BC-BCCDC-179092/2021	2021-08-18	North America	Canada	British Columbia Centre For Disease Control	BCCDC Public Health Laboratory	Prystajecky Natalie et al
EPI_ISL_4832736	Canada/BC-BCCDC-179094/2021	2021-08-18	North America	Canada	British Columbia Centre For Disease Control	BCCDC Public Health Laboratory	Prystajecky Natalie et al
EPI_ISL_4832737	Canada/BC-BCCDC-179095/2021	2021-08-17	North America	Canada	British Columbia Centre For Disease Control	BCCDC Public Health Laboratory	Prystajecky Natalie et al
EPI_ISL_4832738	Canada/BC-BCCDC-179096/2021	2021-08-18	North America	Canada	British Columbia Centre For Disease Control	BCCDC Public Health Laboratory	Prystajecky Natalie et al
EPI_ISL_4832739	Canada/BC-BCCDC-179097/2021	2021-08-18	North America	Canada	British Columbia Centre For Disease Control	BCCDC Public Health Laboratory	Prystajecky Natalie et al
EPI_ISL_4832740	Canada/BC-BCCDC-179098/2021	2021-08-19	North America	Canada	British Columbia Centre For Disease Control	BCCDC Public Health Laboratory	Prystajecky Natalie et al
EPI_ISL_4832741	Canada/BC-BCCDC-179099/2021	2021-08-18	North America	Canada	British Columbia Centre For Disease Control	BCCDC Public Health Laboratory	Prystajecky Natalie et al
EPI_ISL_4832742	Canada/BC-BCCDC-179100/2021	2021-08-17	North America	Canada	British Columbia Centre For Disease Control	BCCDC Public Health Laboratory	Prystajecky Natalie et al
EPI_ISL_4832743	Canada/BC-BCCDC-179101/2021	2021-08-18	North America	Canada	British Columbia Centre For Disease Control	BCCDC Public Health Laboratory	Prystajecky Natalie et al
EPI_ISL_4832744	Canada/BC-BCCDC-179102/2021	2021-08-17	North America	Canada	British Columbia Centre For Disease Control	BCCDC Public Health Laboratory	Prystajecky Natalie et al
EPI_ISL_4832745	Canada/BC-BCCDC-179104/2021	2021-08-19	North America	Canada	British Columbia Centre For Disease Control	BCCDC Public Health Laboratory	Prystajecky Natalie et al
EPI_ISL_4832746	Canada/BC-BCCDC-179105/2021	2021-08-19	North America	Canada	British Columbia Centre For Disease Control	BCCDC Public Health Laboratory	Prystajecky Natalie et al
EPI_ISL_4832747	Canada/BC-BCCDC-179107/2021	2021-08-18	North America	Canada	British Columbia Centre For Disease Control	BCCDC Public Health Laboratory	Prystajecky Natalie et al
EPI_ISL_4832748	Canada/BC-BCCDC-179108/2021	2021-08-18	North America	Canada	British Columbia Centre For Disease Control	BCCDC Public Health Laboratory	Prystajecky Natalie et al
EPI_ISL_4832749	Canada/BC-BCCDC-179109/2021	2021-08-18	North America	Canada	British Columbia Centre For Disease Control	BCCDC Public Health Laboratory	Prystajecky Natalie et al
EPI_ISL_4832750	Canada/BC-BCCDC-179110/2021	2021-08-18	North America	Canada	British Columbia Centre For Disease Control	BCCDC Public Health Laboratory	Prystajecky Natalie et al
EPI_ISL_4832751	Canada/BC-BCCDC-179111/2021	2021-08-18	North America	Canada	British Columbia Centre For Disease Control	BCCDC Public Health Laboratory	Prystajecky Natalie et al
EPI_ISL_4832752	Canada/BC-BCCDC-179112/2021	2021-08-18	North America	Canada	British Columbia Centre For Disease Control	BCCDC Public Health Laboratory	Prystajecky Natalie et al
EPI_ISL_4832753	Canada/BC-BCCDC-179113/2021	2021-08-19	North America	Canada	British Columbia Centre For Disease Control	BCCDC Public Health Laboratory	Prystajecky Natalie et al
EPI_ISL_4832754	Canada/BC-BCCDC-179114/2021	2021-08-19	North America	Canada	British Columbia Centre For Disease Control	BCCDC Public Health Laboratory	Prystajecky Natalie et al
EPI_ISL_4832755	Canada/BC-BCCDC-179115/2021	2021-08-16	North America	Canada	British Columbia Centre For Disease Control	BCCDC Public Health Laboratory	Prystajecky Natalie et al
EPI_ISL_4832756	Canada/BC-BCCDC-179116/2021	2021-08-18	North America	Canada	British Columbia Centre For Disease Control	BCCDC Public Health Laboratory	Prystajecky Natalie et al
EPI_ISL_4832757	Canada/BC-BCCDC-179117/2021	2021-08-18	North America	Canada	British Columbia Centre For Disease Control	BCCDC Public Health Laboratory	Prystajecky Natalie et al
EPI_ISL_4832758	Canada/BC-BCCDC-179118/2021	2021-08-18	North America	Canada	British Columbia Centre For Disease Control	BCCDC Public Health Laboratory	Prystajecky Natalie et al
EPI_ISL_4832759	Canada/BC-BCCDC-179119/2021	2021-08-18	North America	Canada	British Columbia Centre For Disease Control	BCCDC Public Health Laboratory	Prystajecky Natalie et al
EPI_ISL_4832760	Canada/BC-BCCDC-179120/2021	2021-08-18	North America	Canada	British Columbia Centre For Disease Control	BCCDC Public Health Laboratory	Prystajecky Natalie et al
EPI_ISL_4832765	Canada/BC-BCCDC-179123/2021	2021-08-20	North America	Canada	British Columbia Centre For Disease Control	BCCDC Public Health Laboratory	Prystajecky Natalie et al
EPI_ISL_4832766	Canada/BC-BCCDC-179124/2021	2021-08-20	North America	Canada	British Columbia Centre For Disease Control	BCCDC Public Health Laboratory	Prystajecky Natalie et al
EPI_ISL_4832767	Canada/BC-BCCDC-179126/2021	2021-08-21	North America	Canada	British Columbia Centre For Disease Control	BCCDC Public Health Laboratory	Prystajecky Natalie et al
EPI_ISL_4832768	Canada/BC-BCCDC-179130/2021	2021-08-21	North America	Canada	British Columbia Centre For Disease Control	BCCDC Public Health Laboratory	Prystajecky Natalie et al
EPI_ISL_4832769	Canada/BC-BCCDC-179131/2021	2021-08-21	North America	Canada	British Columbia Centre For Disease Control	BCCDC Public Health Laboratory	Prystajecky Natalie et al
EPI_ISL_4832770	Canada/BC-BCCDC-179132/2021	2021-08-21	North America	Canada	British Columbia Centre For Disease Control	BCCDC Public Health Laboratory	Prystajecky Natalie et al
EPI_ISL_4832772	Canada/BC-BCCDC-179134/2021	2021-08-19	North America	Canada	British Columbia Centre For Disease Control	BCCDC Public Health Laboratory	Prystajecky Natalie et al
EPI_ISL_4832773	Canada/BC-BCCDC-179136/2021	2021-08-19	North America	Canada	British Columbia Centre For Disease Control	BCCDC Public Health Laboratory	Prystajecky Natalie et al
EPI_ISL_4832774	Canada/BC-BCCDC-179137/2021	2021-08-19	North America	Canada	British Columbia Centre For Disease Control	BCCDC Public Health Laboratory	Prystajecky Natalie et al
EPI_ISL_4832776	Canada/BC-BCCDC-179139/2021	2021-08-19	North America	Canada	British Columbia Centre For Disease Control	BCCDC Public Health Laboratory	Prystajecky Natalie et al
EPI_ISL_4832777	Canada/BC-BCCDC-179140/2021	2021-08-19	North America	Canada	British Columbia Centre For Disease Control	BCCDC Public Health Laboratory	Prystajecky Natalie et al
EPI_ISL_4832778	Canada/BC-BCCDC-179142/2021	2021-08-19	North America	Canada	British Columbia Centre For Disease Control	BCCDC Public Health Laboratory	Prystajecky Natalie et al
EPI_ISL_4832779	Canada/BC-BCCDC-179143/2021	2021-08-20	North America	Canada	British Columbia Centre For Disease Control	BCCDC Public Health Laboratory	Prystajecky Natalie et al
EPI_ISL_4832780	Canada/BC-BCCDC-179144/2021	2021-08-19	North America	Canada	British Columbia Centre For Disease Control	BCCDC Public Health Laboratory	Prystajecky Natalie et al
EPI_ISL_4832781	Canada/BC-BCCDC-179145/2021	2021-08-19	North America	Canada	British Columbia Centre For Disease Control	BCCDC Public Health Laboratory	Prystajecky Natalie et al
EPI_ISL_4832783	Canada/BC-BCCDC-179148/2021	2021-08-19	North America	Canada	British Columbia Centre For Disease Control	BCCDC Public Health Laboratory	Prystajecky Natalie et al
EPI_ISL_4832784	Canada/BC-BCCDC-179149/2021	2021-08-19	North America	Canada	British Columbia Centre For Disease Control	BCCDC Public Health Laboratory	Prystajecky Natalie et al
EPI_ISL_4832785	Canada/BC-BCCDC-179150/2021	2021-08-20	North America	Canada	British Columbia Centre For Disease Control	BCCDC Public Health Laboratory	Prystajecky Natalie et al
EPI_ISL_4832786	Canada/BC-BCCDC-179151/2021	2021-08-20	North America	Canada	British Columbia Centre For Disease Control	BCCDC Public Health Laboratory	Prystajecky Natalie et al
EPI_ISL_4832787	Canada/BC-BCCDC-179152/2021	2021-08-20	North America	Canada	British Columbia Centre For Disease Control	BCCDC Public Health Laboratory	Prystajecky Natalie et al
EPI_ISL_4832788	Canada/BC-BCCDC-179153/2021	2021-08-21	North America	Canada	British Columbia Centre For Disease Control	BCCDC Public Health Laboratory	Prystajecky Natalie et al
EPI_ISL_4832789	Canada/BC-BCCDC-179155/2021	2021-08-20	North America	Canada	British Columbia Centre For Disease Control	BCCDC Public Health Laboratory	Prystajecky Natalie et al
EPI_ISL_4832790	Canada/BC-BCCDC-179157/2021	2021-08-20	North America	Canada	British Columbia Centre For Disease Control	BCCDC Public Health Laboratory	Prystajecky Natalie et al
EPI_ISL_4832791	Canada/BC-BCCDC-179158/2021	2021-08-21	North America	Canada	British Columbia Centre For Disease Control	BCCDC Public Health Laboratory	Prystajecky Natalie et al
EPI_ISL_4832792	Canada/BC-BCCDC-179160/2021	2021-08-19	North America	Canada	British Columbia Centre For Disease Control	BCCDC Public Health Laboratory	Prystajecky Natalie et al
EPI_ISL_4832793	Canada/BC-BCCDC-179161/2021	2021-08-21	North America	Canada	British Columbia Centre For Disease Control	BCCDC Public Health Laboratory	Prystajecky Natalie et al
EPI_ISL_4832794	Canada/BC-BCCDC-179162/2021	2021-08-21	North America	Canada	British Columbia Centre For Disease Control	BCCDC Public Health Laboratory	Prystajecky Natalie et al
EPI_ISL_4832795	Canada/BC-BCCDC-179163/2021	2021-08-21	North America	Canada	British Columbia Centre For Disease Control	BCCDC Public Health Laboratory	Prystajecky Natalie et al
EPI_ISL_4832796	Canada/BC-BCCDC-179164/2021	2021-08-20	North America	Canada	British Columbia Centre For Disease Control	BCCDC Public Health Laboratory	Prystajecky Natalie et al
EPI_ISL_4832797	Canada/BC-BCCDC-179165/2021	2021-08-19	North America	Canada	British Columbia Centre For Disease Control	BCCDC Public Health Laboratory	Prystajecky Natalie et al
EPI_ISL_4832798	Canada/BC-BCCDC-179167/2021	2021-08-21	North America	Canada	British Columbia Centre For Disease Control	BCCDC Public Health Laboratory	Prystajecky Natalie et al
EPI_ISL_4832799	Canada/BC-BCCDC-179169/2021	2021-08-21	North America	Canada	British Columbia Centre For Disease Control	BCCDC Public Health Laboratory	Prystajecky Natalie et al
EPI_ISL_4832800	Canada/BC-BCCDC-179172/2021	2021-08-21	North America	Canada	British Columbia Centre For Disease Control	BCCDC Public Health Laboratory	Prystajecky Natalie et al
EPI_ISL_4832802	Canada/BC-BCCDC-179174/2021	2021-08-21	North America	Canada	British Columbia Centre For Disease Control	BCCDC Public Health Laboratory	Prystajecky Natalie et al
EPI_ISL_4832805	Canada/BC-BCCDC-179178/2021	2021-08-21	North America	Canada	British Columbia Centre For Disease Control	BCCDC Public Health Laboratory	Prystajecky Natalie et al
EPI_ISL_4832806	Canada/BC-BCCDC-179179/2021	2021-08-19	North America	Canada	British Columbia Centre For Disease Control	BCCDC Public Health Laboratory	Prystajecky Natalie et al
EPI_ISL_4832807	Canada/BC-BCCDC-179180/2021	2021-08-19	North America	Canada	British Columbia Centre For Disease Control	BCCDC Public Health Laboratory	Prystajecky Natalie et al
EPI_ISL_4832809	Canada/BC-BCCDC-179182/2021	2021-08-19	North America	Canada	British Columbia Centre For Disease Control	BCCDC Public Health Laboratory	Prystajecky Natalie et al
EPI_ISL_4832811	Canada/BC-BCCDC-179184/2021	2021-08-19	North America	Canada	British Columbia Centre For Disease Control	BCCDC Public Health Laboratory	Prystajecky Natalie et al
EPI_ISL_4832812	Canada/BC-BCCDC-179185/2021	2021-08-18	North America	Canada	British Columbia Centre For Disease Control	BCCDC Public Health Laboratory	Prystajecky Natalie et al
EPI_ISL_4832813	Canada/BC-BCCDC-179187/2021	2021-08-20	North America	Canada	British Columbia Centre For Disease Control	BCCDC Public Health Laboratory	Prystajecky Natalie et al
EPI_ISL_4832814	Canada/BC-BCCDC-179188/2021	2021-08-19	North America	Canada	British Columbia Centre For Disease Control	BCCDC Public Health Laboratory	Prystajecky Natalie et al
EPI_ISL_4832815	Canada/BC-BCCDC-179189/2021	2021-08-20	North America	Canada	British Columbia Centre For Disease Control	BCCDC Public Health Laboratory	Prystajecky Natalie et al
EPI_ISL_4832816	Canada/BC-BCCDC-179190/2021	2021-08-19	North America	Canada	British Columbia Centre For Disease Control	BCCDC Public Health Laboratory	Prystajecky Natalie et al
EPI_ISL_4832817	Canada/BC-BCCDC-179191/2021	2021-08-19	North America	Canada	British Columbia Centre For Disease Control	BCCDC Public Health Laboratory	Prystajecky Natalie et al
EPI_ISL_4832819	Canada/BC-BCCDC-179193/2021	2021-08-20	North America	Canada	British Columbia Centre For Disease Control	BCCDC Public Health Laboratory	Prystajecky Natalie et al
EPI_ISL_4832820	Canada/BC-BCCDC-179194/2021	2021-08-19	North America	Canada	British Columbia Centre For Disease Control	BCCDC Public Health Laboratory	Prystajecky Natalie et al
EPI_ISL_4832821	Canada/BC-BCCDC-179195/2021	2021-08-19	North America	Canada	British Columbia Centre For Disease Control	BCCDC Public Health Laboratory	Prystajecky Natalie et al
EPI_ISL_4832822	Canada/BC-BCCDC-179196/2021	2021-08-19	North America	Canada	British Columbia Centre For Disease Control	BCCDC Public Health Laboratory	Prystajecky Natalie et al
EPI_ISL_4832823	Canada/BC-BCCDC-179197/2021	2021-08-19	North America	Canada	British Columbia Centre For Disease Control	BCCDC Public Health Laboratory	Prystajecky Natalie et al
EPI_ISL_4832824	Canada/BC-BCCDC-179198/2021	2021-08-19	North America	Canada	British Columbia Centre For Disease Control	BCCDC Public Health Laboratory	Prystajecky Natalie et al
EPI_ISL_4832825	Canada/BC-BCCDC-179199/2021	2021-08-18	North America	Canada	British Columbia Centre For Disease Control	BCCDC Public Health Laboratory	Prystajecky Natalie et al
EPI_ISL_4832826	Canada/BC-BCCDC-179200/2021	2021-08-19	North America	Canada	British Columbia Centre For Disease Control	BCCDC Public Health Laboratory	Prystajecky Natalie et al
EPI_ISL_4832827	Canada/BC-BCCDC-179201/2021	2021-08-19	North America	Canada	British Columbia Centre For Disease Control	BCCDC Public Health Laboratory	Prystajecky Natalie et al
EPI_ISL_4832828	Canada/BC-BCCDC-179202/2021	2021-08-19	North America	Canada	British Columbia Centre For Disease Control	BCCDC Public Health Laboratory	Prystajecky Natalie et al
EPI_ISL_4832829	Canada/BC-BCCDC-179204/2021	2021-08-19	North America	Canada	British Columbia Centre For Disease Control	BCCDC Public Health Laboratory	Prystajecky Natalie et al
EPI_ISL_4832830	Canada/BC-BCCDC-179205/2021	2021-08-19	North America	Canada	British Columbia Centre For Disease Control	BCCDC Public Health Laboratory	Prystajecky Natalie et al
EPI_ISL_4832831	Canada/BC-BCCDC-179206/2021	2021-08-19	North America	Canada	British Columbia Centre For Disease Control	BCCDC Public Health Laboratory	Prystajecky Natalie et al
EPI_ISL_4832832	Canada/BC-BCCDC-179207/2021	2021-08-19	North America	Canada	British Columbia Centre For Disease Control	BCCDC Public Health Laboratory	Prystajecky Natalie et al
EPI_ISL_4832833	Canada/BC-BCCDC-179208/2021	2021-08-19	North America	Canada	British Columbia Centre For Disease Control	BCCDC Public Health Laboratory	Prystajecky Natalie et al
EPI_ISL_4832834	Canada/BC-BCCDC-179209/2021	2021-08-19	North America	Canada	British Columbia Centre For Disease Control	BCCDC Public Health Laboratory	Prystajecky Natalie et al
EPI_ISL_4832835	Canada/BC-BCCDC-179210/2021	2021-08-19	North America	Canada	British Columbia Centre For Disease Control	BCCDC Public Health Laboratory	Prystajecky Natalie et al
EPI_ISL_4832836	Canada/BC-BCCDC-179211/2021	2021-08-19	North America	Canada	British Columbia Centre For Disease Control	BCCDC Public Health Laboratory	Prystajecky Natalie et al
EPI_ISL_4420223	Canada/BC-BCCDC-179212/2020	2020-10-20	North America	Canada	British Columbia Centre For Disease Control	BCCDC Public Health Laboratory	Prystajecky Natalie et al
EPI_ISL_4422773	Canada/BC-BCCDC-179213/2021	2021-03-19	North America	Canada	British Columbia Centre For Disease Control	BCCDC Public Health Laboratory	Prystajecky Natalie et al
EPI_ISL_4423522	Canada/BC-BCCDC-179214/2021	2021-04-21	North America	Canada	British Columbia Centre For Disease Control	BCCDC Public Health Laboratory	Prystajecky Natalie et al
EPI_ISL_4423853	Canada/BC-BCCDC-179217/2021	2021-07-21	North America	Canada	British Columbia Centre For Disease Control	BCCDC Public Health Laboratory	Prystajecky Natalie et al
EPI_ISL_4423856	Canada/BC-BCCDC-179218/2021	2021-07-21	North America	Canada	British Columbia Centre For Disease Control	BCCDC Public Health Laboratory	Prystajecky Natalie et al
EPI_ISL_4424051	Canada/BC-BCCDC-179219/2021	2021-07-20	North America	Canada	British Columbia Centre For Disease Control	BCCDC Public Health Laboratory	Prystajecky Natalie et al
EPI_ISL_4424099	Canada/BC-BCCDC-179220/2021	2021-07-24	North America	Canada	British Columbia Centre For Disease Control	BCCDC Public Health Laboratory	Prystajecky Natalie et al
EPI_ISL_4424101	Canada/BC-BCCDC-179221/2021	2021-07-25	North America	Canada	British Columbia Centre For Disease Control	BCCDC Public Health Laboratory	Prystajecky Natalie et al
EPI_ISL_4426385	Canada/BC-BCCDC-179222/2021	2021-07-31	North America	Canada	British Columbia Centre For Disease Control	BCCDC Public Health Laboratory	Prystajecky Natalie et al
EPI_ISL_4426594	Canada/BC-BCCDC-179223/2021	2021-07-31	North America	Canada	British Columbia Centre For Disease Control	BCCDC Public Health Laboratory	Prystajecky Natalie et al
EPI_ISL_4426631	Canada/BC-BCCDC-179224/2021	2021-07-30	North America	Canada	British Columbia Centre For Disease Control	BCCDC Public Health Laboratory	Prystajecky Natalie et al
EPI_ISL_4426705	Canada/BC-BCCDC-179226/2021	2021-07-30	North America	Canada	British Columbia Centre For Disease Control	BCCDC Public Health Laboratory	Prystajecky Natalie et al
EPI_ISL_4426716	Canada/BC-BCCDC-179227/2021	2021-07-31	North America	Canada	British Columbia Centre For Disease Control	BCCDC Public Health Laboratory	Prystajecky Natalie et al
EPI_ISL_4426736	Canada/BC-BCCDC-179229/2021	2021-08-02	North America	Canada	British Columbia Centre For Disease Control	BCCDC Public Health Laboratory	Prystajecky Natalie et al
EPI_ISL_4426926	Canada/BC-BCCDC-179230/2021	2021-08-01	North America	Canada	British Columbia Centre For Disease Control	BCCDC Public Health Laboratory	Prystajecky Natalie et al
EPI_ISL_4427178	Canada/BC-BCCDC-179231/2021	2021-08-02	North America	Canada	British Columbia Centre For Disease Control	BCCDC Public Health Laboratory	Prystajecky Natalie et al
EPI_ISL_4427187	Canada/BC-BCCDC-179232/2021	2021-08-01	North America	Canada	British Columbia Centre For Disease Control	BCCDC Public Health Laboratory	Prystajecky Natalie et al
EPI_ISL_4427261	Canada/BC-BCCDC-179233/2021	2021-08-02	North America	Canada	British Columbia Centre For Disease Control	BCCDC Public Health Laboratory	Prystajecky Natalie et al
EPI_ISL_4427367	Canada/BC-BCCDC-179235/2021	2021-08-02	North America	Canada	British Columbia Centre For Disease Control	BCCDC Public Health Laboratory	Prystajecky Natalie et al
EPI_ISL_4429402	Canada/BC-BCCDC-179238/2021	2021-08-08	North America	Canada	British Columbia Centre For Disease Control	BCCDC Public Health Laboratory	Prystajecky Natalie et al
EPI_ISL_4429819	Canada/BC-BCCDC-179239/2021	2021-08-06	North America	Canada	British Columbia Centre For Disease Control	BCCDC Public Health Laboratory	Prystajecky Natalie et al
EPI_ISL_4429975	Canada/BC-BCCDC-179240/2021	2021-08-06	North America	Canada	British Columbia Centre For Disease Control	BCCDC Public Health Laboratory	Prystajecky Natalie et al
EPI_ISL_4429982	Canada/BC-BCCDC-179241/2021	2021-08-07	North America	Canada	British Columbia Centre For Disease Control	BCCDC Public Health Laboratory	Prystajecky Natalie et al
EPI_ISL_4430644	Canada/BC-BCCDC-179242/2021	2021-08-09	North America	Canada	British Columbia Centre For Disease Control	BCCDC Public Health Laboratory	Prystajecky Natalie et al
EPI_ISL_4430645	Canada/BC-BCCDC-179243/2021	2021-08-10	North America	Canada	British Columbia Centre For Disease Control	BCCDC Public Health Laboratory	Prystajecky Natalie et al
EPI_ISL_4430652	Canada/BC-BCCDC-179244/2021	2021-08-10	North America	Canada	British Columbia Centre For Disease Control	BCCDC Public Health Laboratory	Prystajecky Natalie et al
EPI_ISL_4430656	Canada/BC-BCCDC-179245/2021	2021-08-10	North America	Canada	British Columbia Centre For Disease Control	BCCDC Public Health Laboratory	Prystajecky Natalie et al
EPI_ISL_4430694	Canada/BC-BCCDC-179246/2021	2021-08-10	North America	Canada	British Columbia Centre For Disease Control	BCCDC Public Health Laboratory	Prystajecky Natalie et al
EPI_ISL_4828789	Canada/BC-BCCDC-179247/2021	2021-08-10	North America	Canada	British Columbia Centre For Disease Control	BCCDC Public Health Laboratory	Prystajecky Natalie et al
EPI_ISL_4828800	Canada/BC-BCCDC-179248/2021	2021-08-11	North America	Canada	British Columbia Centre For Disease Control	BCCDC Public Health Laboratory	Prystajecky Natalie et al
EPI_ISL_4828803	Canada/BC-BCCDC-179249/2021	2021-08-11	North America	Canada	British Columbia Centre For Disease Control	BCCDC Public Health Laboratory	Prystajecky Natalie et al
EPI_ISL_4828815	Canada/BC-BCCDC-179250/2021	2021-08-11	North America	Canada	British Columbia Centre For Disease Control	BCCDC Public Health Laboratory	Prystajecky Natalie et al
EPI_ISL_4829044	Canada/BC-BCCDC-179251/2021	2021-08-11	North America	Canada	British Columbia Centre For Disease Control	BCCDC Public Health Laboratory	Prystajecky Natalie et al
EPI_ISL_4829127	Canada/BC-BCCDC-179252/2021	2021-08-11	North America	Canada	British Columbia Centre For Disease Control	BCCDC Public Health Laboratory	Prystajecky Natalie et al
EPI_ISL_4829130	Canada/BC-BCCDC-179253/2021	2021-08-11	North America	Canada	British Columbia Centre For Disease Control	BCCDC Public Health Laboratory	Prystajecky Natalie et al
EPI_ISL_4829330	Canada/BC-BCCDC-179254/2021	2021-08-11	North America	Canada	British Columbia Centre For Disease Control	BCCDC Public Health Laboratory	Prystajecky Natalie et al
EPI_ISL_4829342	Canada/BC-BCCDC-179255/2021	2021-08-11	North America	Canada	British Columbia Centre For Disease Control	BCCDC Public Health Laboratory	Prystajecky Natalie et al
EPI_ISL_4829421	Canada/BC-BCCDC-179257/2021	2021-08-12	North America	Canada	British Columbia Centre For Disease Control	BCCDC Public Health Laboratory	Prystajecky Natalie et al
EPI_ISL_4829495	Canada/BC-BCCDC-179259/2021	2021-08-12	North America	Canada	British Columbia Centre For Disease Control	BCCDC Public Health Laboratory	Prystajecky Natalie et al
EPI_ISL_4829572	Canada/BC-BCCDC-179260/2021	2021-08-11	North America	Canada	British Columbia Centre For Disease Control	BCCDC Public Health Laboratory	Prystajecky Natalie et al
EPI_ISL_4829623	Canada/BC-BCCDC-179261/2021	2021-08-14	North America	Canada	British Columbia Centre For Disease Control	BCCDC Public Health Laboratory	Prystajecky Natalie et al
EPI_ISL_4829640	Canada/BC-BCCDC-179262/2021	2021-08-11	North America	Canada	British Columbia Centre For Disease Control	BCCDC Public Health Laboratory	Prystajecky Natalie et al
EPI_ISL_4829645	Canada/BC-BCCDC-179263/2021	2021-08-12	North America	Canada	British Columbia Centre For Disease Control	BCCDC Public Health Laboratory	Prystajecky Natalie et al
EPI_ISL_4830036	Canada/BC-BCCDC-179265/2021	2021-08-11	North America	Canada	British Columbia Centre For Disease Control	BCCDC Public Health Laboratory	Prystajecky Natalie et al
EPI_ISL_4830411	Canada/BC-BCCDC-179266/2021	2021-08-13	North America	Canada	British Columbia Centre For Disease Control	BCCDC Public Health Laboratory	Prystajecky Natalie et al
EPI_ISL_4830425	Canada/BC-BCCDC-179267/2021	2021-08-14	North America	Canada	British Columbia Centre For Disease Control	BCCDC Public Health Laboratory	Prystajecky Natalie et al
EPI_ISL_4830499	Canada/BC-BCCDC-179268/2021	2021-08-14	North America	Canada	British Columbia Centre For Disease Control	BCCDC Public Health Laboratory	Prystajecky Natalie et al
EPI_ISL_4830591	Canada/BC-BCCDC-179270/2021	2021-08-13	North America	Canada	British Columbia Centre For Disease Control	BCCDC Public Health Laboratory	Prystajecky Natalie et al
EPI_ISL_4830608	Canada/BC-BCCDC-179274/2021	2021-08-13	North America	Canada	British Columbia Centre For Disease Control	BCCDC Public Health Laboratory	Prystajecky Natalie et al
EPI_ISL_4830609	Canada/BC-BCCDC-179275/2021	2021-08-13	North America	Canada	British Columbia Centre For Disease Control	BCCDC Public Health Laboratory	Prystajecky Natalie et al
EPI_ISL_4830789	Canada/BC-BCCDC-179276/2021	2021-08-14	North America	Canada	British Columbia Centre For Disease Control	BCCDC Public Health Laboratory	Prystajecky Natalie et al
EPI_ISL_4830831	Canada/BC-BCCDC-179277/2021	2021-08-13	North America	Canada	British Columbia Centre For Disease Control	BCCDC Public Health Laboratory	Prystajecky Natalie et al
EPI_ISL_4830858	Canada/BC-BCCDC-179278/2021	2021-08-13	North America	Canada	British Columbia Centre For Disease Control	BCCDC Public Health Laboratory	Prystajecky Natalie et al
EPI_ISL_4830944	Canada/BC-BCCDC-179279/2021	2021-08-14	North America	Canada	British Columbia Centre For Disease Control	BCCDC Public Health Laboratory	Prystajecky Natalie et al
EPI_ISL_4831000	Canada/BC-BCCDC-179280/2021	2021-08-13	North America	Canada	British Columbia Centre For Disease Control	BCCDC Public Health Laboratory	Prystajecky Natalie et al
EPI_ISL_4831025	Canada/BC-BCCDC-179281/2021	2021-08-13	North America	Canada	British Columbia Centre For Disease Control	BCCDC Public Health Laboratory	Prystajecky Natalie et al
EPI_ISL_4831028	Canada/BC-BCCDC-179282/2021	2021-08-13	North America	Canada	British Columbia Centre For Disease Control	BCCDC Public Health Laboratory	Prystajecky Natalie et al
EPI_ISL_4831048	Canada/BC-BCCDC-179283/2021	2021-08-14	North America	Canada	British Columbia Centre For Disease Control	BCCDC Public Health Laboratory	Prystajecky Natalie et al
EPI_ISL_4831152	Canada/BC-BCCDC-179284/2021	2021-08-16	North America	Canada	British Columbia Centre For Disease Control	BCCDC Public Health Laboratory	Prystajecky Natalie et al
EPI_ISL_4831159	Canada/BC-BCCDC-179285/2021	2021-08-16	North America	Canada	British Columbia Centre For Disease Control	BCCDC Public Health Laboratory	Prystajecky Natalie et al
EPI_ISL_4831240	Canada/BC-BCCDC-179286/2021	2021-08-16	North America	Canada	British Columbia Centre For Disease Control	BCCDC Public Health Laboratory	Prystajecky Natalie et al
EPI_ISL_4831274	Canada/BC-BCCDC-179287/2021	2021-08-15	North America	Canada	British Columbia Centre For Disease Control	BCCDC Public Health Laboratory	Prystajecky Natalie et al
EPI_ISL_4831275	Canada/BC-BCCDC-179288/2021	2021-08-15	North America	Canada	British Columbia Centre For Disease Control	BCCDC Public Health Laboratory	Prystajecky Natalie et al
EPI_ISL_4831278	Canada/BC-BCCDC-179289/2021	2021-08-15	North America	Canada	British Columbia Centre For Disease Control	BCCDC Public Health Laboratory	Prystajecky Natalie et al
EPI_ISL_4831283	Canada/BC-BCCDC-179290/2021	2021-08-15	North America	Canada	British Columbia Centre For Disease Control	BCCDC Public Health Laboratory	Prystajecky Natalie et al
EPI_ISL_4831288	Canada/BC-BCCDC-179292/2021	2021-08-15	North America	Canada	British Columbia Centre For Disease Control	BCCDC Public Health Laboratory	Prystajecky Natalie et al
EPI_ISL_4831314	Canada/BC-BCCDC-179293/2021	2021-08-16	North America	Canada	British Columbia Centre For Disease Control	BCCDC Public Health Laboratory	Prystajecky Natalie et al
EPI_ISL_4831316	Canada/BC-BCCDC-179294/2021	2021-08-16	North America	Canada	British Columbia Centre For Disease Control	BCCDC Public Health Laboratory	Prystajecky Natalie et al
EPI_ISL_4831321	Canada/BC-BCCDC-179295/2021	2021-08-16	North America	Canada	British Columbia Centre For Disease Control	BCCDC Public Health Laboratory	Prystajecky Natalie et al
EPI_ISL_4831326	Canada/BC-BCCDC-179296/2021	2021-08-16	North America	Canada	British Columbia Centre For Disease Control	BCCDC Public Health Laboratory	Prystajecky Natalie et al
EPI_ISL_4831352	Canada/BC-BCCDC-179297/2021	2021-08-16	North America	Canada	British Columbia Centre For Disease Control	BCCDC Public Health Laboratory	Prystajecky Natalie et al
EPI_ISL_4831353	Canada/BC-BCCDC-179298/2021	2021-08-16	North America	Canada	British Columbia Centre For Disease Control	BCCDC Public Health Laboratory	Prystajecky Natalie et al
EPI_ISL_4831358	Canada/BC-BCCDC-179299/2021	2021-08-16	North America	Canada	British Columbia Centre For Disease Control	BCCDC Public Health Laboratory	Prystajecky Natalie et al
EPI_ISL_4831359	Canada/BC-BCCDC-179300/2021	2021-08-16	North America	Canada	British Columbia Centre For Disease Control	BCCDC Public Health Laboratory	Prystajecky Natalie et al
EPI_ISL_4831463	Canada/BC-BCCDC-179301/2021	2021-08-18	North America	Canada	British Columbia Centre For Disease Control	BCCDC Public Health Laboratory	Prystajecky Natalie et al
EPI_ISL_4832248	Canada/BC-BCCDC-179302/2021	2021-08-19	North America	Canada	British Columbia Centre For Disease Control	BCCDC Public Health Laboratory	Prystajecky Natalie et al
EPI_ISL_4832498	Canada/BC-BCCDC-179303/2021	2021-08-17	North America	Canada	British Columbia Centre For Disease Control	BCCDC Public Health Laboratory	Prystajecky Natalie et al
EPI_ISL_4832503	Canada/BC-BCCDC-179304/2021	2021-08-17	North America	Canada	British Columbia Centre For Disease Control	BCCDC Public Health Laboratory	Prystajecky Natalie et al
EPI_ISL_4420447	Canada/BC-BCCDC-179306/2020	2020-10-20	North America	Canada	British Columbia Centre For Disease Control	BCCDC Public Health Laboratory	Prystajecky Natalie et al
EPI_ISL_4420716	Canada/BC-BCCDC-179307/2021	2021-07-23	North America	Canada	British Columbia Centre For Disease Control	BCCDC Public Health Laboratory	Prystajecky Natalie et al
EPI_ISL_4423182	Canada/BC-BCCDC-179308/2021	2021-03-25	North America	Canada	British Columbia Centre For Disease Control	BCCDC Public Health Laboratory	Prystajecky Natalie et al
EPI_ISL_4423595	Canada/BC-BCCDC-179309/2021	2021-04-20	North America	Canada	British Columbia Centre For Disease Control	BCCDC Public Health Laboratory	Prystajecky Natalie et al
EPI_ISL_4423762	Canada/BC-BCCDC-179312/2021	2021-07-19	North America	Canada	British Columbia Centre For Disease Control	BCCDC Public Health Laboratory	Prystajecky Natalie et al
EPI_ISL_4423763	Canada/BC-BCCDC-179313/2021	2021-07-19	North America	Canada	British Columbia Centre For Disease Control	BCCDC Public Health Laboratory	Prystajecky Natalie et al
EPI_ISL_4423764	Canada/BC-BCCDC-179314/2021	2021-07-19	North America	Canada	British Columbia Centre For Disease Control	BCCDC Public Health Laboratory	Prystajecky Natalie et al
EPI_ISL_4423765	Canada/BC-BCCDC-179315/2021	2021-07-20	North America	Canada	British Columbia Centre For Disease Control	BCCDC Public Health Laboratory	Prystajecky Natalie et al
EPI_ISL_4423768	Canada/BC-BCCDC-179316/2021	2021-07-20	North America	Canada	British Columbia Centre For Disease Control	BCCDC Public Health Laboratory	Prystajecky Natalie et al
EPI_ISL_4423886	Canada/BC-BCCDC-179330/2021	2021-06-23	North America	Canada	British Columbia Centre For Disease Control	BCCDC Public Health Laboratory	Prystajecky Natalie et al
EPI_ISL_4423893	Canada/BC-BCCDC-179332/2021	2021-06-23	North America	Canada	British Columbia Centre For Disease Control	BCCDC Public Health Laboratory	Prystajecky Natalie et al
EPI_ISL_4423896	Canada/BC-BCCDC-179333/2021	2021-06-23	North America	Canada	British Columbia Centre For Disease Control	BCCDC Public Health Laboratory	Prystajecky Natalie et al
EPI_ISL_4423899	Canada/BC-BCCDC-179334/2021	2021-06-23	North America	Canada	British Columbia Centre For Disease Control	BCCDC Public Health Laboratory	Prystajecky Natalie et al
EPI_ISL_4423902	Canada/BC-BCCDC-179335/2021	2021-06-23	North America	Canada	British Columbia Centre For Disease Control	BCCDC Public Health Laboratory	Prystajecky Natalie et al
EPI_ISL_4423904	Canada/BC-BCCDC-179336/2021	2021-06-23	North America	Canada	British Columbia Centre For Disease Control	BCCDC Public Health Laboratory	Prystajecky Natalie et al
EPI_ISL_4423924	Canada/BC-BCCDC-179337/2021	2021-07-21	North America	Canada	British Columbia Centre For Disease Control	BCCDC Public Health Laboratory	Prystajecky Natalie et al
EPI_ISL_4423926	Canada/BC-BCCDC-179338/2021	2021-07-21	North America	Canada	British Columbia Centre For Disease Control	BCCDC Public Health Laboratory	Prystajecky Natalie et al
EPI_ISL_4423937	Canada/BC-BCCDC-179339/2021	2021-07-21	North America	Canada	British Columbia Centre For Disease Control	BCCDC Public Health Laboratory	Prystajecky Natalie et al
EPI_ISL_4423940	Canada/BC-BCCDC-179340/2021	2021-07-21	North America	Canada	British Columbia Centre For Disease Control	BCCDC Public Health Laboratory	Prystajecky Natalie et al
EPI_ISL_4423945	Canada/BC-BCCDC-179341/2021	2021-07-22	North America	Canada	British Columbia Centre For Disease Control	BCCDC Public Health Laboratory	Prystajecky Natalie et al
EPI_ISL_4423947	Canada/BC-BCCDC-179342/2021	2021-07-22	North America	Canada	British Columbia Centre For Disease Control	BCCDC Public Health Laboratory	Prystajecky Natalie et al
EPI_ISL_4423950	Canada/BC-BCCDC-179343/2021	2021-07-22	North America	Canada	British Columbia Centre For Disease Control	BCCDC Public Health Laboratory	Prystajecky Natalie et al
EPI_ISL_4423953	Canada/BC-BCCDC-179344/2021	2021-07-22	North America	Canada	British Columbia Centre For Disease Control	BCCDC Public Health Laboratory	Prystajecky Natalie et al
EPI_ISL_4424197	Canada/BC-BCCDC-179345/2021	2021-07-23	North America	Canada	British Columbia Centre For Disease Control	BCCDC Public Health Laboratory	Prystajecky Natalie et al
EPI_ISL_4424212	Canada/BC-BCCDC-179346/2021	2021-07-23	North America	Canada	British Columbia Centre For Disease Control	BCCDC Public Health Laboratory	Prystajecky Natalie et al
EPI_ISL_4424221	Canada/BC-BCCDC-179347/2021	2021-07-22	North America	Canada	British Columbia Centre For Disease Control	BCCDC Public Health Laboratory	Prystajecky Natalie et al
EPI_ISL_4424233	Canada/BC-BCCDC-179348/2021	2021-07-24	North America	Canada	British Columbia Centre For Disease Control	BCCDC Public Health Laboratory	Prystajecky Natalie et al
EPI_ISL_4424249	Canada/BC-BCCDC-179349/2021	2021-07-26	North America	Canada	British Columbia Centre For Disease Control	BCCDC Public Health Laboratory	Prystajecky Natalie et al
EPI_ISL_4425184	Canada/BC-BCCDC-179351/2021	2021-07-26	North America	Canada	British Columbia Centre For Disease Control	BCCDC Public Health Laboratory	Prystajecky Natalie et al
EPI_ISL_4425429	Canada/BC-BCCDC-179352/2021	2021-07-26	North America	Canada	British Columbia Centre For Disease Control	BCCDC Public Health Laboratory	Prystajecky Natalie et al
EPI_ISL_4425777	Canada/BC-BCCDC-179353/2021	2021-07-27	North America	Canada	British Columbia Centre For Disease Control	BCCDC Public Health Laboratory	Prystajecky Natalie et al
EPI_ISL_4425839	Canada/BC-BCCDC-179354/2021	2021-07-28	North America	Canada	British Columbia Centre For Disease Control	BCCDC Public Health Laboratory	Prystajecky Natalie et al
EPI_ISL_4425917	Canada/BC-BCCDC-179355/2021	2021-07-29	North America	Canada	British Columbia Centre For Disease Control	BCCDC Public Health Laboratory	Prystajecky Natalie et al
EPI_ISL_4426249	Canada/BC-BCCDC-179356/2021	2021-07-30	North America	Canada	British Columbia Centre For Disease Control	BCCDC Public Health Laboratory	Prystajecky Natalie et al
EPI_ISL_4426278	Canada/BC-BCCDC-179357/2021	2021-08-01	North America	Canada	British Columbia Centre For Disease Control	BCCDC Public Health Laboratory	Prystajecky Natalie et al
EPI_ISL_4426282	Canada/BC-BCCDC-179358/2021	2021-08-01	North America	Canada	British Columbia Centre For Disease Control	BCCDC Public Health Laboratory	Prystajecky Natalie et al
EPI_ISL_4426605	Canada/BC-BCCDC-179359/2021	2021-07-28	North America	Canada	British Columbia Centre For Disease Control	BCCDC Public Health Laboratory	Prystajecky Natalie et al
EPI_ISL_4427872	Canada/BC-BCCDC-179362/2021	2021-08-04	North America	Canada	British Columbia Centre For Disease Control	BCCDC Public Health Laboratory	Prystajecky Natalie et al
EPI_ISL_4427960	Canada/BC-BCCDC-179363/2021	2021-08-03	North America	Canada	British Columbia Centre For Disease Control	BCCDC Public Health Laboratory	Prystajecky Natalie et al
EPI_ISL_4428160	Canada/BC-BCCDC-179375/2021	2021-08-04	North America	Canada	British Columbia Centre For Disease Control	BCCDC Public Health Laboratory	Prystajecky Natalie et al
EPI_ISL_4428209	Canada/BC-BCCDC-179376/2021	2021-08-03	North America	Canada	British Columbia Centre For Disease Control	BCCDC Public Health Laboratory	Prystajecky Natalie et al
EPI_ISL_4428334	Canada/BC-BCCDC-179377/2021	2021-08-04	North America	Canada	British Columbia Centre For Disease Control	BCCDC Public Health Laboratory	Prystajecky Natalie et al
EPI_ISL_4428394	Canada/BC-BCCDC-179378/2021	2021-08-05	North America	Canada	British Columbia Centre For Disease Control	BCCDC Public Health Laboratory	Prystajecky Natalie et al
EPI_ISL_4428409	Canada/BC-BCCDC-179379/2021	2021-08-05	North America	Canada	British Columbia Centre For Disease Control	BCCDC Public Health Laboratory	Prystajecky Natalie et al
EPI_ISL_4428432	Canada/BC-BCCDC-179380/2021	2021-08-06	North America	Canada	British Columbia Centre For Disease Control	BCCDC Public Health Laboratory	Prystajecky Natalie et al
EPI_ISL_4429276	Canada/BC-BCCDC-179381/2021	2021-08-06	North America	Canada	British Columbia Centre For Disease Control	BCCDC Public Health Laboratory	Prystajecky Natalie et al
EPI_ISL_4828459	Canada/BC-BCCDC-179382/2021	2021-08-05	North America	Canada	British Columbia Centre For Disease Control	BCCDC Public Health Laboratory	Prystajecky Natalie et al
EPI_ISL_4429661	Canada/BC-BCCDC-179383/2021	2021-08-07	North America	Canada	British Columbia Centre For Disease Control	BCCDC Public Health Laboratory	Prystajecky Natalie et al
EPI_ISL_4429668	Canada/BC-BCCDC-179384/2021	2021-08-05	North America	Canada	British Columbia Centre For Disease Control	BCCDC Public Health Laboratory	Prystajecky Natalie et al
EPI_ISL_4429844	Canada/BC-BCCDC-179385/2021	2021-08-06	North America	Canada	British Columbia Centre For Disease Control	BCCDC Public Health Laboratory	Prystajecky Natalie et al
EPI_ISL_4828607	Canada/BC-BCCDC-179388/2021	2021-08-10	North America	Canada	British Columbia Centre For Disease Control	BCCDC Public Health Laboratory	Prystajecky Natalie et al
EPI_ISL_4430330	Canada/BC-BCCDC-179389/2021	2021-08-08	North America	Canada	British Columbia Centre For Disease Control	BCCDC Public Health Laboratory	Prystajecky Natalie et al
EPI_ISL_4430331	Canada/BC-BCCDC-179390/2021	2021-08-08	North America	Canada	British Columbia Centre For Disease Control	BCCDC Public Health Laboratory	Prystajecky Natalie et al
EPI_ISL_4430347	Canada/BC-BCCDC-179391/2021	2021-08-08	North America	Canada	British Columbia Centre For Disease Control	BCCDC Public Health Laboratory	Prystajecky Natalie et al
EPI_ISL_4430352	Canada/BC-BCCDC-179392/2021	2021-08-08	North America	Canada	British Columbia Centre For Disease Control	BCCDC Public Health Laboratory	Prystajecky Natalie et al
EPI_ISL_4430713	Canada/BC-BCCDC-179393/2021	2021-08-12	North America	Canada	British Columbia Centre For Disease Control	BCCDC Public Health Laboratory	Prystajecky Natalie et al
EPI_ISL_4828871	Canada/BC-BCCDC-179394/2021	2021-08-09	North America	Canada	British Columbia Centre For Disease Control	BCCDC Public Health Laboratory	Prystajecky Natalie et al
EPI_ISL_4828879	Canada/BC-BCCDC-179395/2021	2021-08-10	North America	Canada	British Columbia Centre For Disease Control	BCCDC Public Health Laboratory	Prystajecky Natalie et al
EPI_ISL_4828882	Canada/BC-BCCDC-179396/2021	2021-08-10	North America	Canada	British Columbia Centre For Disease Control	BCCDC Public Health Laboratory	Prystajecky Natalie et al
EPI_ISL_4828892	Canada/BC-BCCDC-179397/2021	2021-08-09	North America	Canada	British Columbia Centre For Disease Control	BCCDC Public Health Laboratory	Prystajecky Natalie et al
EPI_ISL_4828900	Canada/BC-BCCDC-179398/2021	2021-08-09	North America	Canada	British Columbia Centre For Disease Control	BCCDC Public Health Laboratory	Prystajecky Natalie et al
EPI_ISL_4828983	Canada/BC-BCCDC-179399/2021	2021-08-10	North America	Canada	British Columbia Centre For Disease Control	BCCDC Public Health Laboratory	Prystajecky Natalie et al
EPI_ISL_4829059	Canada/BC-BCCDC-179401/2021	2021-08-10	North America	Canada	British Columbia Centre For Disease Control	BCCDC Public Health Laboratory	Prystajecky Natalie et al
EPI_ISL_4829066	Canada/BC-BCCDC-179402/2021	2021-08-10	North America	Canada	British Columbia Centre For Disease Control	BCCDC Public Health Laboratory	Prystajecky Natalie et al
EPI_ISL_4829282	Canada/BC-BCCDC-179403/2021	2021-08-14	North America	Canada	British Columbia Centre For Disease Control	BCCDC Public Health Laboratory	Prystajecky Natalie et al
EPI_ISL_4830987	Canada/BC-BCCDC-179405/2021	2021-08-14	North America	Canada	British Columbia Centre For Disease Control	BCCDC Public Health Laboratory	Prystajecky Natalie et al
EPI_ISL_4831396	Canada/BC-BCCDC-179407/2021	2021-08-18	North America	Canada	British Columbia Centre For Disease Control	BCCDC Public Health Laboratory	Prystajecky Natalie et al
EPI_ISL_4420718	Canada/BC-BCCDC-179408/2021	2021-07-24	North America	Canada	British Columbia Centre For Disease Control	BCCDC Public Health Laboratory	Prystajecky Natalie et al
EPI_ISL_4420791	Canada/BC-BCCDC-179409/2020	2020-11-05	North America	Canada	British Columbia Centre For Disease Control	BCCDC Public Health Laboratory	Prystajecky Natalie et al
EPI_ISL_4828391	Canada/BC-BCCDC-179411/2021	2021-04-08	North America	Canada	British Columbia Centre For Disease Control	BCCDC Public Health Laboratory	Prystajecky Natalie et al
EPI_ISL_4427994	Canada/BC-BCCDC-179414/2021	2021-08-03	North America	Canada	British Columbia Centre For Disease Control	BCCDC Public Health Laboratory	Prystajecky Natalie et al
EPI_ISL_4428043	Canada/BC-BCCDC-179415/2021	2021-08-03	North America	Canada	British Columbia Centre For Disease Control	BCCDC Public Health Laboratory	Prystajecky Natalie et al
EPI_ISL_4429132	Canada/BC-BCCDC-179417/2021	2021-08-05	North America	Canada	British Columbia Centre For Disease Control	BCCDC Public Health Laboratory	Prystajecky Natalie et al
EPI_ISL_4828592	Canada/BC-BCCDC-179418/2021	2021-08-10	North America	Canada	British Columbia Centre For Disease Control	BCCDC Public Health Laboratory	Prystajecky Natalie et al
EPI_ISL_4430609	Canada/BC-BCCDC-179419/2021	2021-08-11	North America	Canada	British Columbia Centre For Disease Control	BCCDC Public Health Laboratory	Prystajecky Natalie et al
EPI_ISL_4430738	Canada/BC-BCCDC-179420/2021	2021-08-12	North America	Canada	British Columbia Centre For Disease Control	BCCDC Public Health Laboratory	Prystajecky Natalie et al
EPI_ISL_4830081	Canada/BC-BCCDC-179421/2021	2021-08-14	North America	Canada	British Columbia Centre For Disease Control	BCCDC Public Health Laboratory	Prystajecky Natalie et al
EPI_ISL_4423836	Canada/BC-BCCDC-179435/2021	2021-07-11	North America	Canada	British Columbia Centre For Disease Control	BCCDC Public Health Laboratory	Prystajecky Natalie et al
EPI_ISL_4423838	Canada/BC-BCCDC-179436/2021	2021-07-17	North America	Canada	British Columbia Centre For Disease Control	BCCDC Public Health Laboratory	Prystajecky Natalie et al
EPI_ISL_4423839	Canada/BC-BCCDC-179437/2021	2021-07-19	North America	Canada	British Columbia Centre For Disease Control	BCCDC Public Health Laboratory	Prystajecky Natalie et al
EPI_ISL_4423841	Canada/BC-BCCDC-179438/2021	2021-07-19	North America	Canada	British Columbia Centre For Disease Control	BCCDC Public Health Laboratory	Prystajecky Natalie et al
EPI_ISL_4424083	Canada/BC-BCCDC-179439/2021	2021-07-20	North America	Canada	British Columbia Centre For Disease Control	BCCDC Public Health Laboratory	Prystajecky Natalie et al
EPI_ISL_4424085	Canada/BC-BCCDC-179440/2021	2021-07-22	North America	Canada	British Columbia Centre For Disease Control	BCCDC Public Health Laboratory	Prystajecky Natalie et al
EPI_ISL_4424087	Canada/BC-BCCDC-179442/2021	2021-07-22	North America	Canada	British Columbia Centre For Disease Control	BCCDC Public Health Laboratory	Prystajecky Natalie et al
EPI_ISL_4424089	Canada/BC-BCCDC-179444/2021	2021-07-20	North America	Canada	British Columbia Centre For Disease Control	BCCDC Public Health Laboratory	Prystajecky Natalie et al
EPI_ISL_4424150	Canada/BC-BCCDC-179447/2021	2021-07-22	North America	Canada	British Columbia Centre For Disease Control	BCCDC Public Health Laboratory	Prystajecky Natalie et al
EPI_ISL_4424151	Canada/BC-BCCDC-179448/2021	2021-07-22	North America	Canada	British Columbia Centre For Disease Control	BCCDC Public Health Laboratory	Prystajecky Natalie et al
EPI_ISL_4424156	Canada/BC-BCCDC-179452/2021	2021-07-24	North America	Canada	British Columbia Centre For Disease Control	BCCDC Public Health Laboratory	Prystajecky Natalie et al
EPI_ISL_4424299	Canada/BC-BCCDC-179453/2021	2021-07-24	North America	Canada	British Columbia Centre For Disease Control	BCCDC Public Health Laboratory	Prystajecky Natalie et al
EPI_ISL_4424499	Canada/BC-BCCDC-179455/2021	2021-07-23	North America	Canada	British Columbia Centre For Disease Control	BCCDC Public Health Laboratory	Prystajecky Natalie et al
EPI_ISL_4424504	Canada/BC-BCCDC-179456/2021	2021-07-22	North America	Canada	British Columbia Centre For Disease Control	BCCDC Public Health Laboratory	Prystajecky Natalie et al
EPI_ISL_4425057	Canada/BC-BCCDC-179458/2021	2021-07-25	North America	Canada	British Columbia Centre For Disease Control	BCCDC Public Health Laboratory	Prystajecky Natalie et al
EPI_ISL_4425058	Canada/BC-BCCDC-179463/2021	2021-07-25	North America	Canada	British Columbia Centre For Disease Control	BCCDC Public Health Laboratory	Prystajecky Natalie et al
EPI_ISL_4425548	Canada/BC-BCCDC-179466/2021	2021-07-28	North America	Canada	British Columbia Centre For Disease Control	BCCDC Public Health Laboratory	Prystajecky Natalie et al
EPI_ISL_4425550	Canada/BC-BCCDC-179468/2021	2021-07-23	North America	Canada	British Columbia Centre For Disease Control	BCCDC Public Health Laboratory	Prystajecky Natalie et al
EPI_ISL_4425552	Canada/BC-BCCDC-179469/2021	2021-07-24	North America	Canada	British Columbia Centre For Disease Control	BCCDC Public Health Laboratory	Prystajecky Natalie et al
EPI_ISL_4425555	Canada/BC-BCCDC-179470/2021	2021-07-27	North America	Canada	British Columbia Centre For Disease Control	BCCDC Public Health Laboratory	Prystajecky Natalie et al
EPI_ISL_4425557	Canada/BC-BCCDC-179471/2021	2021-07-23	North America	Canada	British Columbia Centre For Disease Control	BCCDC Public Health Laboratory	Prystajecky Natalie et al
EPI_ISL_4425559	Canada/BC-BCCDC-179474/2021	2021-07-23	North America	Canada	British Columbia Centre For Disease Control	BCCDC Public Health Laboratory	Prystajecky Natalie et al
EPI_ISL_4425562	Canada/BC-BCCDC-179475/2021	2021-07-25	North America	Canada	British Columbia Centre For Disease Control	BCCDC Public Health Laboratory	Prystajecky Natalie et al
EPI_ISL_4425860	Canada/BC-BCCDC-179480/2021	2021-07-26	North America	Canada	British Columbia Centre For Disease Control	BCCDC Public Health Laboratory	Prystajecky Natalie et al
EPI_ISL_4425861	Canada/BC-BCCDC-179481/2021	2021-07-27	North America	Canada	British Columbia Centre For Disease Control	BCCDC Public Health Laboratory	Prystajecky Natalie et al
EPI_ISL_4425862	Canada/BC-BCCDC-179482/2021	2021-07-26	North America	Canada	British Columbia Centre For Disease Control	BCCDC Public Health Laboratory	Prystajecky Natalie et al
EPI_ISL_4425863	Canada/BC-BCCDC-179483/2021	2021-07-27	North America	Canada	British Columbia Centre For Disease Control	BCCDC Public Health Laboratory	Prystajecky Natalie et al
EPI_ISL_4425865	Canada/BC-BCCDC-179485/2021	2021-07-26	North America	Canada	British Columbia Centre For Disease Control	BCCDC Public Health Laboratory	Prystajecky Natalie et al
EPI_ISL_4425866	Canada/BC-BCCDC-179486/2021	2021-07-22	North America	Canada	British Columbia Centre For Disease Control	BCCDC Public Health Laboratory	Prystajecky Natalie et al
EPI_ISL_4425867	Canada/BC-BCCDC-179488/2021	2021-07-25	North America	Canada	British Columbia Centre For Disease Control	BCCDC Public Health Laboratory	Prystajecky Natalie et al
EPI_ISL_4425868	Canada/BC-BCCDC-179489/2021	2021-07-23	North America	Canada	British Columbia Centre For Disease Control	BCCDC Public Health Laboratory	Prystajecky Natalie et al
EPI_ISL_4426015	Canada/BC-BCCDC-179491/2021	2021-07-29	North America	Canada	British Columbia Centre For Disease Control	BCCDC Public Health Laboratory	Prystajecky Natalie et al
EPI_ISL_4426106	Canada/BC-BCCDC-179499/2021	2021-07-29	North America	Canada	British Columbia Centre For Disease Control	BCCDC Public Health Laboratory	Prystajecky Natalie et al
EPI_ISL_4426140	Canada/BC-BCCDC-179501/2021	2021-07-28	North America	Canada	British Columbia Centre For Disease Control	BCCDC Public Health Laboratory	Prystajecky Natalie et al
EPI_ISL_4426143	Canada/BC-BCCDC-179504/2021	2021-07-30	North America	Canada	British Columbia Centre For Disease Control	BCCDC Public Health Laboratory	Prystajecky Natalie et al
EPI_ISL_4426783	Canada/BC-BCCDC-179509/2021	2021-08-01	North America	Canada	British Columbia Centre For Disease Control	BCCDC Public Health Laboratory	Prystajecky Natalie et al
EPI_ISL_4426784	Canada/BC-BCCDC-179510/2021	2021-08-02	North America	Canada	British Columbia Centre For Disease Control	BCCDC Public Health Laboratory	Prystajecky Natalie et al
EPI_ISL_4426799	Canada/BC-BCCDC-179512/2021	2021-08-01	North America	Canada	British Columbia Centre For Disease Control	BCCDC Public Health Laboratory	Prystajecky Natalie et al
EPI_ISL_4427417	Canada/BC-BCCDC-179518/2021	2021-08-03	North America	Canada	British Columbia Centre For Disease Control	BCCDC Public Health Laboratory	Prystajecky Natalie et al
EPI_ISL_4427419	Canada/BC-BCCDC-179519/2021	2021-08-03	North America	Canada	British Columbia Centre For Disease Control	BCCDC Public Health Laboratory	Prystajecky Natalie et al
EPI_ISL_4427422	Canada/BC-BCCDC-179520/2021	2021-08-03	North America	Canada	British Columbia Centre For Disease Control	BCCDC Public Health Laboratory	Prystajecky Natalie et al
EPI_ISL_4428482	Canada/BC-BCCDC-179523/2021	2021-08-01	North America	Canada	British Columbia Centre For Disease Control	BCCDC Public Health Laboratory	Prystajecky Natalie et al
EPI_ISL_4428495	Canada/BC-BCCDC-179527/2021	2021-07-29	North America	Canada	British Columbia Centre For Disease Control	BCCDC Public Health Laboratory	Prystajecky Natalie et al
EPI_ISL_4428497	Canada/BC-BCCDC-179528/2021	2021-08-05	North America	Canada	British Columbia Centre For Disease Control	BCCDC Public Health Laboratory	Prystajecky Natalie et al
EPI_ISL_4428499	Canada/BC-BCCDC-179529/2021	2021-07-29	North America	Canada	British Columbia Centre For Disease Control	BCCDC Public Health Laboratory	Prystajecky Natalie et al
EPI_ISL_4428502	Canada/BC-BCCDC-179530/2021	2021-08-01	North America	Canada	British Columbia Centre For Disease Control	BCCDC Public Health Laboratory	Prystajecky Natalie et al
EPI_ISL_4428504	Canada/BC-BCCDC-179533/2021	2021-08-04	North America	Canada	British Columbia Centre For Disease Control	BCCDC Public Health Laboratory	Prystajecky Natalie et al
EPI_ISL_4428876	Canada/BC-BCCDC-179537/2021	2021-08-05	North America	Canada	British Columbia Centre For Disease Control	BCCDC Public Health Laboratory	Prystajecky Natalie et al
EPI_ISL_4428878	Canada/BC-BCCDC-179538/2021	2021-08-05	North America	Canada	British Columbia Centre For Disease Control	BCCDC Public Health Laboratory	Prystajecky Natalie et al
EPI_ISL_4428881	Canada/BC-BCCDC-179539/2021	2021-08-04	North America	Canada	British Columbia Centre For Disease Control	BCCDC Public Health Laboratory	Prystajecky Natalie et al
EPI_ISL_4428885	Canada/BC-BCCDC-179540/2021	2021-08-01	North America	Canada	British Columbia Centre For Disease Control	BCCDC Public Health Laboratory	Prystajecky Natalie et al
EPI_ISL_4428992	Canada/BC-BCCDC-179543/2021	2021-08-01	North America	Canada	British Columbia Centre For Disease Control	BCCDC Public Health Laboratory	Prystajecky Natalie et al
EPI_ISL_4428994	Canada/BC-BCCDC-179544/2021	2021-08-04	North America	Canada	British Columbia Centre For Disease Control	BCCDC Public Health Laboratory	Prystajecky Natalie et al
EPI_ISL_4429046	Canada/BC-BCCDC-179545/2021	2021-08-05	North America	Canada	British Columbia Centre For Disease Control	BCCDC Public Health Laboratory	Prystajecky Natalie et al
EPI_ISL_4429047	Canada/BC-BCCDC-179546/2021	2021-08-04	North America	Canada	British Columbia Centre For Disease Control	BCCDC Public Health Laboratory	Prystajecky Natalie et al
EPI_ISL_4429074	Canada/BC-BCCDC-179547/2021	2021-08-04	North America	Canada	British Columbia Centre For Disease Control	BCCDC Public Health Laboratory	Prystajecky Natalie et al
EPI_ISL_4429075	Canada/BC-BCCDC-179549/2021	2021-08-01	North America	Canada	British Columbia Centre For Disease Control	BCCDC Public Health Laboratory	Prystajecky Natalie et al
EPI_ISL_4429076	Canada/BC-BCCDC-179553/2021	2021-08-06	North America	Canada	British Columbia Centre For Disease Control	BCCDC Public Health Laboratory	Prystajecky Natalie et al
EPI_ISL_4429077	Canada/BC-BCCDC-179555/2021	2021-08-05	North America	Canada	British Columbia Centre For Disease Control	BCCDC Public Health Laboratory	Prystajecky Natalie et al
EPI_ISL_4429157	Canada/BC-BCCDC-179556/2021	2021-08-09	North America	Canada	British Columbia Centre For Disease Control	BCCDC Public Health Laboratory	Prystajecky Natalie et al
EPI_ISL_4429170	Canada/BC-BCCDC-179558/2021	2021-08-04	North America	Canada	British Columbia Centre For Disease Control	BCCDC Public Health Laboratory	Prystajecky Natalie et al
EPI_ISL_4429171	Canada/BC-BCCDC-179559/2021	2021-08-06	North America	Canada	British Columbia Centre For Disease Control	BCCDC Public Health Laboratory	Prystajecky Natalie et al
EPI_ISL_4429174	Canada/BC-BCCDC-179564/2021	2021-08-06	North America	Canada	British Columbia Centre For Disease Control	BCCDC Public Health Laboratory	Prystajecky Natalie et al
EPI_ISL_4429175	Canada/BC-BCCDC-179565/2021	2021-08-05	North America	Canada	British Columbia Centre For Disease Control	BCCDC Public Health Laboratory	Prystajecky Natalie et al
EPI_ISL_4429176	Canada/BC-BCCDC-179566/2021	2021-08-05	North America	Canada	British Columbia Centre For Disease Control	BCCDC Public Health Laboratory	Prystajecky Natalie et al
EPI_ISL_4429187	Canada/BC-BCCDC-179567/2021	2021-08-09	North America	Canada	British Columbia Centre For Disease Control	BCCDC Public Health Laboratory	Prystajecky Natalie et al
EPI_ISL_4828408	Canada/BC-BCCDC-179568/2021	2021-08-09	North America	Canada	British Columbia Centre For Disease Control	BCCDC Public Health Laboratory	Prystajecky Natalie et al
EPI_ISL_4828528	Canada/BC-BCCDC-179569/2021	2021-08-08	North America	Canada	British Columbia Centre For Disease Control	BCCDC Public Health Laboratory	Prystajecky Natalie et al
EPI_ISL_4828538	Canada/BC-BCCDC-179570/2021	2021-08-07	North America	Canada	British Columbia Centre For Disease Control	BCCDC Public Health Laboratory	Prystajecky Natalie et al
EPI_ISL_4429801	Canada/BC-BCCDC-179571/2021	2021-08-10	North America	Canada	British Columbia Centre For Disease Control	BCCDC Public Health Laboratory	Prystajecky Natalie et al
EPI_ISL_4429823	Canada/BC-BCCDC-179572/2021	2021-08-06	North America	Canada	British Columbia Centre For Disease Control	BCCDC Public Health Laboratory	Prystajecky Natalie et al
EPI_ISL_4429826	Canada/BC-BCCDC-179573/2021	2021-08-05	North America	Canada	British Columbia Centre For Disease Control	BCCDC Public Health Laboratory	Prystajecky Natalie et al
EPI_ISL_4429882	Canada/BC-BCCDC-179575/2021	2021-08-06	North America	Canada	British Columbia Centre For Disease Control	BCCDC Public Health Laboratory	Prystajecky Natalie et al
EPI_ISL_4429920	Canada/BC-BCCDC-179576/2021	2021-08-09	North America	Canada	British Columbia Centre For Disease Control	BCCDC Public Health Laboratory	Prystajecky Natalie et al
EPI_ISL_4429995	Canada/BC-BCCDC-179577/2021	2021-08-07	North America	Canada	British Columbia Centre For Disease Control	BCCDC Public Health Laboratory	Prystajecky Natalie et al
EPI_ISL_4429996	Canada/BC-BCCDC-179578/2021	2021-08-07	North America	Canada	British Columbia Centre For Disease Control	BCCDC Public Health Laboratory	Prystajecky Natalie et al
EPI_ISL_4429998	Canada/BC-BCCDC-179579/2021	2021-08-05	North America	Canada	British Columbia Centre For Disease Control	BCCDC Public Health Laboratory	Prystajecky Natalie et al
EPI_ISL_4429999	Canada/BC-BCCDC-179580/2021	2021-08-03	North America	Canada	British Columbia Centre For Disease Control	BCCDC Public Health Laboratory	Prystajecky Natalie et al
EPI_ISL_4430001	Canada/BC-BCCDC-179581/2021	2021-08-07	North America	Canada	British Columbia Centre For Disease Control	BCCDC Public Health Laboratory	Prystajecky Natalie et al
EPI_ISL_4430007	Canada/BC-BCCDC-179582/2021	2021-08-05	North America	Canada	British Columbia Centre For Disease Control	BCCDC Public Health Laboratory	Prystajecky Natalie et al
EPI_ISL_4430033	Canada/BC-BCCDC-179584/2021	2021-08-07	North America	Canada	British Columbia Centre For Disease Control	BCCDC Public Health Laboratory	Prystajecky Natalie et al
EPI_ISL_4430034	Canada/BC-BCCDC-179586/2021	2021-08-06	North America	Canada	British Columbia Centre For Disease Control	BCCDC Public Health Laboratory	Prystajecky Natalie et al
EPI_ISL_4430078	Canada/BC-BCCDC-179588/2021	2021-08-10	North America	Canada	British Columbia Centre For Disease Control	BCCDC Public Health Laboratory	Prystajecky Natalie et al
EPI_ISL_4430164	Canada/BC-BCCDC-179589/2021	2021-08-09	North America	Canada	British Columbia Centre For Disease Control	BCCDC Public Health Laboratory	Prystajecky Natalie et al
EPI_ISL_4430182	Canada/BC-BCCDC-179590/2021	2021-08-09	North America	Canada	British Columbia Centre For Disease Control	BCCDC Public Health Laboratory	Prystajecky Natalie et al
EPI_ISL_4430186	Canada/BC-BCCDC-179591/2021	2021-08-09	North America	Canada	British Columbia Centre For Disease Control	BCCDC Public Health Laboratory	Prystajecky Natalie et al
EPI_ISL_4430408	Canada/BC-BCCDC-179593/2021	2021-08-09	North America	Canada	British Columbia Centre For Disease Control	BCCDC Public Health Laboratory	Prystajecky Natalie et al
EPI_ISL_4430409	Canada/BC-BCCDC-179594/2021	2021-08-08	North America	Canada	British Columbia Centre For Disease Control	BCCDC Public Health Laboratory	Prystajecky Natalie et al
EPI_ISL_4430410	Canada/BC-BCCDC-179595/2021	2021-08-07	North America	Canada	British Columbia Centre For Disease Control	BCCDC Public Health Laboratory	Prystajecky Natalie et al
EPI_ISL_4430411	Canada/BC-BCCDC-179596/2021	2021-08-09	North America	Canada	British Columbia Centre For Disease Control	BCCDC Public Health Laboratory	Prystajecky Natalie et al
EPI_ISL_4430412	Canada/BC-BCCDC-179600/2021	2021-08-08	North America	Canada	British Columbia Centre For Disease Control	BCCDC Public Health Laboratory	Prystajecky Natalie et al
EPI_ISL_4430699	Canada/BC-BCCDC-179610/2021	2021-08-10	North America	Canada	British Columbia Centre For Disease Control	BCCDC Public Health Laboratory	Prystajecky Natalie et al
EPI_ISL_4430700	Canada/BC-BCCDC-179611/2021	2021-08-07	North America	Canada	British Columbia Centre For Disease Control	BCCDC Public Health Laboratory	Prystajecky Natalie et al
EPI_ISL_4430701	Canada/BC-BCCDC-179618/2021	2021-08-08	North America	Canada	British Columbia Centre For Disease Control	BCCDC Public Health Laboratory	Prystajecky Natalie et al
EPI_ISL_4829206	Canada/BC-BCCDC-179619/2021	2021-08-10	North America	Canada	British Columbia Centre For Disease Control	BCCDC Public Health Laboratory	Prystajecky Natalie et al
EPI_ISL_4829208	Canada/BC-BCCDC-179621/2021	2021-08-08	North America	Canada	British Columbia Centre For Disease Control	BCCDC Public Health Laboratory	Prystajecky Natalie et al
EPI_ISL_4829210	Canada/BC-BCCDC-179623/2021	2021-08-10	North America	Canada	British Columbia Centre For Disease Control	BCCDC Public Health Laboratory	Prystajecky Natalie et al
EPI_ISL_4829211	Canada/BC-BCCDC-179624/2021	2021-08-11	North America	Canada	British Columbia Centre For Disease Control	BCCDC Public Health Laboratory	Prystajecky Natalie et al
EPI_ISL_4829212	Canada/BC-BCCDC-179625/2021	2021-08-07	North America	Canada	British Columbia Centre For Disease Control	BCCDC Public Health Laboratory	Prystajecky Natalie et al
EPI_ISL_4829213	Canada/BC-BCCDC-179629/2021	2021-08-10	North America	Canada	British Columbia Centre For Disease Control	BCCDC Public Health Laboratory	Prystajecky Natalie et al
EPI_ISL_4829798	Canada/BC-BCCDC-179631/2021	2021-08-12	North America	Canada	British Columbia Centre For Disease Control	BCCDC Public Health Laboratory	Prystajecky Natalie et al
EPI_ISL_4829804	Canada/BC-BCCDC-179636/2021	2021-08-12	North America	Canada	British Columbia Centre For Disease Control	BCCDC Public Health Laboratory	Prystajecky Natalie et al
EPI_ISL_4829805	Canada/BC-BCCDC-179637/2021	2021-08-13	North America	Canada	British Columbia Centre For Disease Control	BCCDC Public Health Laboratory	Prystajecky Natalie et al
EPI_ISL_4829806	Canada/BC-BCCDC-179639/2021	2021-08-12	North America	Canada	British Columbia Centre For Disease Control	BCCDC Public Health Laboratory	Prystajecky Natalie et al
EPI_ISL_4829808	Canada/BC-BCCDC-179642/2021	2021-08-13	North America	Canada	British Columbia Centre For Disease Control	BCCDC Public Health Laboratory	Prystajecky Natalie et al
EPI_ISL_4829913	Canada/BC-BCCDC-179645/2021	2021-08-12	North America	Canada	British Columbia Centre For Disease Control	BCCDC Public Health Laboratory	Prystajecky Natalie et al
EPI_ISL_4829984	Canada/BC-BCCDC-179646/2021	2021-08-15	North America	Canada	British Columbia Centre For Disease Control	BCCDC Public Health Laboratory	Prystajecky Natalie et al
EPI_ISL_4830003	Canada/BC-BCCDC-179648/2021	2021-08-16	North America	Canada	British Columbia Centre For Disease Control	BCCDC Public Health Laboratory	Prystajecky Natalie et al
EPI_ISL_4830042	Canada/BC-BCCDC-179649/2021	2021-08-13	North America	Canada	British Columbia Centre For Disease Control	BCCDC Public Health Laboratory	Prystajecky Natalie et al
EPI_ISL_4830075	Canada/BC-BCCDC-179650/2021	2021-08-13	North America	Canada	British Columbia Centre For Disease Control	BCCDC Public Health Laboratory	Prystajecky Natalie et al
EPI_ISL_4830092	Canada/BC-BCCDC-179651/2021	2021-08-13	North America	Canada	British Columbia Centre For Disease Control	BCCDC Public Health Laboratory	Prystajecky Natalie et al
EPI_ISL_4830141	Canada/BC-BCCDC-179661/2021	2021-08-13	North America	Canada	British Columbia Centre For Disease Control	BCCDC Public Health Laboratory	Prystajecky Natalie et al
EPI_ISL_4830167	Canada/BC-BCCDC-179662/2021	2021-08-16	North America	Canada	British Columbia Centre For Disease Control	BCCDC Public Health Laboratory	Prystajecky Natalie et al
EPI_ISL_4830210	Canada/BC-BCCDC-179664/2021	2021-08-14	North America	Canada	British Columbia Centre For Disease Control	BCCDC Public Health Laboratory	Prystajecky Natalie et al
EPI_ISL_4830212	Canada/BC-BCCDC-179665/2021	2021-08-14	North America	Canada	British Columbia Centre For Disease Control	BCCDC Public Health Laboratory	Prystajecky Natalie et al
EPI_ISL_4830304	Canada/BC-BCCDC-179667/2021	2021-08-15	North America	Canada	British Columbia Centre For Disease Control	BCCDC Public Health Laboratory	Prystajecky Natalie et al
EPI_ISL_4830369	Canada/BC-BCCDC-179668/2021	2021-08-13	North America	Canada	British Columbia Centre For Disease Control	BCCDC Public Health Laboratory	Prystajecky Natalie et al
EPI_ISL_4830428	Canada/BC-BCCDC-179670/2021	2021-08-14	North America	Canada	British Columbia Centre For Disease Control	BCCDC Public Health Laboratory	Prystajecky Natalie et al
EPI_ISL_4830619	Canada/BC-BCCDC-179671/2021	2021-08-13	North America	Canada	British Columbia Centre For Disease Control	BCCDC Public Health Laboratory	Prystajecky Natalie et al
EPI_ISL_4830644	Canada/BC-BCCDC-179672/2021	2021-08-12	North America	Canada	British Columbia Centre For Disease Control	BCCDC Public Health Laboratory	Prystajecky Natalie et al
EPI_ISL_4830688	Canada/BC-BCCDC-179673/2021	2021-08-12	North America	Canada	British Columbia Centre For Disease Control	BCCDC Public Health Laboratory	Prystajecky Natalie et al
EPI_ISL_4830851	Canada/BC-BCCDC-179674/2021	2021-08-13	North America	Canada	British Columbia Centre For Disease Control	BCCDC Public Health Laboratory	Prystajecky Natalie et al
EPI_ISL_4830859	Canada/BC-BCCDC-179675/2021	2021-08-13	North America	Canada	British Columbia Centre For Disease Control	BCCDC Public Health Laboratory	Prystajecky Natalie et al
EPI_ISL_4830979	Canada/BC-BCCDC-179677/2021	2021-08-13	North America	Canada	British Columbia Centre For Disease Control	BCCDC Public Health Laboratory	Prystajecky Natalie et al
EPI_ISL_4830985	Canada/BC-BCCDC-179678/2021	2021-08-12	North America	Canada	British Columbia Centre For Disease Control	BCCDC Public Health Laboratory	Prystajecky Natalie et al
EPI_ISL_4830991	Canada/BC-BCCDC-179679/2021	2021-08-13	North America	Canada	British Columbia Centre For Disease Control	BCCDC Public Health Laboratory	Prystajecky Natalie et al
EPI_ISL_4830998	Canada/BC-BCCDC-179680/2021	2021-08-14	North America	Canada	British Columbia Centre For Disease Control	BCCDC Public Health Laboratory	Prystajecky Natalie et al
EPI_ISL_4831005	Canada/BC-BCCDC-179681/2021	2021-08-14	North America	Canada	British Columbia Centre For Disease Control	BCCDC Public Health Laboratory	Prystajecky Natalie et al
EPI_ISL_4831018	Canada/BC-BCCDC-179682/2021	2021-08-14	North America	Canada	British Columbia Centre For Disease Control	BCCDC Public Health Laboratory	Prystajecky Natalie et al
EPI_ISL_4831037	Canada/BC-BCCDC-179683/2021	2021-08-14	North America	Canada	British Columbia Centre For Disease Control	BCCDC Public Health Laboratory	Prystajecky Natalie et al
EPI_ISL_4831424	Canada/BC-BCCDC-179690/2021	2021-08-13	North America	Canada	British Columbia Centre For Disease Control	BCCDC Public Health Laboratory	Prystajecky Natalie et al
EPI_ISL_4831426	Canada/BC-BCCDC-179693/2021	2021-08-16	North America	Canada	British Columbia Centre For Disease Control	BCCDC Public Health Laboratory	Prystajecky Natalie et al
EPI_ISL_4831435	Canada/BC-BCCDC-179695/2021	2021-08-16	North America	Canada	British Columbia Centre For Disease Control	BCCDC Public Health Laboratory	Prystajecky Natalie et al
EPI_ISL_4831445	Canada/BC-BCCDC-179697/2021	2021-08-14	North America	Canada	British Columbia Centre For Disease Control	BCCDC Public Health Laboratory	Prystajecky Natalie et al
EPI_ISL_4831446	Canada/BC-BCCDC-179698/2021	2021-08-14	North America	Canada	British Columbia Centre For Disease Control	BCCDC Public Health Laboratory	Prystajecky Natalie et al
EPI_ISL_4831447	Canada/BC-BCCDC-179700/2021	2021-08-13	North America	Canada	British Columbia Centre For Disease Control	BCCDC Public Health Laboratory	Prystajecky Natalie et al
EPI_ISL_4832126	Canada/BC-BCCDC-179703/2021	2021-08-15	North America	Canada	British Columbia Centre For Disease Control	BCCDC Public Health Laboratory	Prystajecky Natalie et al
EPI_ISL_4832128	Canada/BC-BCCDC-179704/2021	2021-08-15	North America	Canada	British Columbia Centre For Disease Control	BCCDC Public Health Laboratory	Prystajecky Natalie et al
EPI_ISL_4832129	Canada/BC-BCCDC-179705/2021	2021-08-16	North America	Canada	British Columbia Centre For Disease Control	BCCDC Public Health Laboratory	Prystajecky Natalie et al
EPI_ISL_4832132	Canada/BC-BCCDC-179707/2021	2021-08-13	North America	Canada	British Columbia Centre For Disease Control	BCCDC Public Health Laboratory	Prystajecky Natalie et al
EPI_ISL_4832133	Canada/BC-BCCDC-179708/2021	2021-08-16	North America	Canada	British Columbia Centre For Disease Control	BCCDC Public Health Laboratory	Prystajecky Natalie et al
EPI_ISL_4832134	Canada/BC-BCCDC-179709/2021	2021-08-13	North America	Canada	British Columbia Centre For Disease Control	BCCDC Public Health Laboratory	Prystajecky Natalie et al
EPI_ISL_4832137	Canada/BC-BCCDC-179712/2021	2021-08-15	North America	Canada	British Columbia Centre For Disease Control	BCCDC Public Health Laboratory	Prystajecky Natalie et al
EPI_ISL_4832138	Canada/BC-BCCDC-179713/2021	2021-08-15	North America	Canada	British Columbia Centre For Disease Control	BCCDC Public Health Laboratory	Prystajecky Natalie et al
EPI_ISL_4832140	Canada/BC-BCCDC-179714/2021	2021-08-17	North America	Canada	British Columbia Centre For Disease Control	BCCDC Public Health Laboratory	Prystajecky Natalie et al
EPI_ISL_4832141	Canada/BC-BCCDC-179715/2021	2021-08-14	North America	Canada	British Columbia Centre For Disease Control	BCCDC Public Health Laboratory	Prystajecky Natalie et al
EPI_ISL_4832145	Canada/BC-BCCDC-179718/2021	2021-08-17	North America	Canada	British Columbia Centre For Disease Control	BCCDC Public Health Laboratory	Prystajecky Natalie et al
EPI_ISL_4832483	Canada/BC-BCCDC-179719/2021	2021-08-13	North America	Canada	British Columbia Centre For Disease Control	BCCDC Public Health Laboratory	Prystajecky Natalie et al
EPI_ISL_4828139	Canada/BC-BCCDC-180764/2020	2020-10-27	North America	Canada	British Columbia Centre For Disease Control	BCCDC Public Health Laboratory	Prystajecky Natalie et al
EPI_ISL_4828140	Canada/BC-BCCDC-180765/2020	2020-10-28	North America	Canada	British Columbia Centre For Disease Control	BCCDC Public Health Laboratory	Prystajecky Natalie et al
EPI_ISL_4828141	Canada/BC-BCCDC-180767/2020	2020-10-28	North America	Canada	British Columbia Centre For Disease Control	BCCDC Public Health Laboratory	Prystajecky Natalie et al
EPI_ISL_4828145	Canada/BC-BCCDC-180771/2020	2020-10-26	North America	Canada	British Columbia Centre For Disease Control	BCCDC Public Health Laboratory	Prystajecky Natalie et al
EPI_ISL_4828147	Canada/BC-BCCDC-180773/2020	2020-10-28	North America	Canada	British Columbia Centre For Disease Control	BCCDC Public Health Laboratory	Prystajecky Natalie et al
EPI_ISL_4828148	Canada/BC-BCCDC-180777/2020	2020-10-26	North America	Canada	British Columbia Centre For Disease Control	BCCDC Public Health Laboratory	Prystajecky Natalie et al
EPI_ISL_4828162	Canada/BC-BCCDC-180783/2020	2020-11-01	North America	Canada	British Columbia Centre For Disease Control	BCCDC Public Health Laboratory	Prystajecky Natalie et al
EPI_ISL_4828165	Canada/BC-BCCDC-180784/2020	2020-11-01	North America	Canada	British Columbia Centre For Disease Control	BCCDC Public Health Laboratory	Prystajecky Natalie et al
EPI_ISL_4828168	Canada/BC-BCCDC-180785/2020	2020-10-31	North America	Canada	British Columbia Centre For Disease Control	BCCDC Public Health Laboratory	Prystajecky Natalie et al
EPI_ISL_4828171	Canada/BC-BCCDC-180788/2020	2020-11-01	North America	Canada	British Columbia Centre For Disease Control	BCCDC Public Health Laboratory	Prystajecky Natalie et al
EPI_ISL_4828173	Canada/BC-BCCDC-180789/2020	2020-10-27	North America	Canada	British Columbia Centre For Disease Control	BCCDC Public Health Laboratory	Prystajecky Natalie et al
EPI_ISL_4828179	Canada/BC-BCCDC-180791/2020	2020-11-01	North America	Canada	British Columbia Centre For Disease Control	BCCDC Public Health Laboratory	Prystajecky Natalie et al
EPI_ISL_4828191	Canada/BC-BCCDC-180792/2020	2020-11-05	North America	Canada	British Columbia Centre For Disease Control	BCCDC Public Health Laboratory	Prystajecky Natalie et al
EPI_ISL_4828192	Canada/BC-BCCDC-180793/2020	2020-11-05	North America	Canada	British Columbia Centre For Disease Control	BCCDC Public Health Laboratory	Prystajecky Natalie et al
EPI_ISL_4828193	Canada/BC-BCCDC-180794/2020	2020-11-05	North America	Canada	British Columbia Centre For Disease Control	BCCDC Public Health Laboratory	Prystajecky Natalie et al
EPI_ISL_4828194	Canada/BC-BCCDC-180795/2020	2020-11-05	North America	Canada	British Columbia Centre For Disease Control	BCCDC Public Health Laboratory	Prystajecky Natalie et al
EPI_ISL_4828195	Canada/BC-BCCDC-180796/2020	2020-10-26	North America	Canada	British Columbia Centre For Disease Control	BCCDC Public Health Laboratory	Prystajecky Natalie et al
EPI_ISL_4828196	Canada/BC-BCCDC-180797/2020	2020-10-31	North America	Canada	British Columbia Centre For Disease Control	BCCDC Public Health Laboratory	Prystajecky Natalie et al
EPI_ISL_4828197	Canada/BC-BCCDC-180798/2020	2020-10-27	North America	Canada	British Columbia Centre For Disease Control	BCCDC Public Health Laboratory	Prystajecky Natalie et al
EPI_ISL_4828198	Canada/BC-BCCDC-180799/2020	2020-10-26	North America	Canada	British Columbia Centre For Disease Control	BCCDC Public Health Laboratory	Prystajecky Natalie et al
EPI_ISL_4828199	Canada/BC-BCCDC-180800/2020	2020-10-26	North America	Canada	British Columbia Centre For Disease Control	BCCDC Public Health Laboratory	Prystajecky Natalie et al
EPI_ISL_4828200	Canada/BC-BCCDC-180801/2020	2020-10-26	North America	Canada	British Columbia Centre For Disease Control	BCCDC Public Health Laboratory	Prystajecky Natalie et al
EPI_ISL_4828201	Canada/BC-BCCDC-180802/2020	2020-10-27	North America	Canada	British Columbia Centre For Disease Control	BCCDC Public Health Laboratory	Prystajecky Natalie et al
EPI_ISL_4828202	Canada/BC-BCCDC-180803/2020	2020-10-27	North America	Canada	British Columbia Centre For Disease Control	BCCDC Public Health Laboratory	Prystajecky Natalie et al
EPI_ISL_4828206	Canada/BC-BCCDC-180805/2020	2020-11-02	North America	Canada	British Columbia Centre For Disease Control	BCCDC Public Health Laboratory	Prystajecky Natalie et al
EPI_ISL_4828207	Canada/BC-BCCDC-180806/2020	2020-10-29	North America	Canada	British Columbia Centre For Disease Control	BCCDC Public Health Laboratory	Prystajecky Natalie et al
EPI_ISL_4828209	Canada/BC-BCCDC-180809/2020	2020-11-02	North America	Canada	British Columbia Centre For Disease Control	BCCDC Public Health Laboratory	Prystajecky Natalie et al
EPI_ISL_4828213	Canada/BC-BCCDC-180810/2020	2020-10-30	North America	Canada	British Columbia Centre For Disease Control	BCCDC Public Health Laboratory	Prystajecky Natalie et al
EPI_ISL_4828214	Canada/BC-BCCDC-180811/2020	2020-10-30	North America	Canada	British Columbia Centre For Disease Control	BCCDC Public Health Laboratory	Prystajecky Natalie et al
EPI_ISL_4828215	Canada/BC-BCCDC-180812/2020	2020-10-29	North America	Canada	British Columbia Centre For Disease Control	BCCDC Public Health Laboratory	Prystajecky Natalie et al
EPI_ISL_4828216	Canada/BC-BCCDC-180813/2020	2020-10-30	North America	Canada	British Columbia Centre For Disease Control	BCCDC Public Health Laboratory	Prystajecky Natalie et al
EPI_ISL_4828217	Canada/BC-BCCDC-180815/2020	2020-10-29	North America	Canada	British Columbia Centre For Disease Control	BCCDC Public Health Laboratory	Prystajecky Natalie et al
EPI_ISL_4828218	Canada/BC-BCCDC-180816/2020	2020-11-02	North America	Canada	British Columbia Centre For Disease Control	BCCDC Public Health Laboratory	Prystajecky Natalie et al
EPI_ISL_4828224	Canada/BC-BCCDC-180817/2020	2020-11-02	North America	Canada	British Columbia Centre For Disease Control	BCCDC Public Health Laboratory	Prystajecky Natalie et al
EPI_ISL_4828276	Canada/BC-BCCDC-180822/2021	2021-08-19	North America	Canada	British Columbia Centre For Disease Control	BCCDC Public Health Laboratory	Prystajecky Natalie et al
EPI_ISL_4828277	Canada/BC-BCCDC-180823/2021	2021-08-19	North America	Canada	British Columbia Centre For Disease Control	BCCDC Public Health Laboratory	Prystajecky Natalie et al
EPI_ISL_4828278	Canada/BC-BCCDC-180824/2021	2021-08-19	North America	Canada	British Columbia Centre For Disease Control	BCCDC Public Health Laboratory	Prystajecky Natalie et al
EPI_ISL_4828284	Canada/BC-BCCDC-180825/2021	2021-08-20	North America	Canada	British Columbia Centre For Disease Control	BCCDC Public Health Laboratory	Prystajecky Natalie et al
EPI_ISL_4828285	Canada/BC-BCCDC-180826/2021	2021-08-20	North America	Canada	British Columbia Centre For Disease Control	BCCDC Public Health Laboratory	Prystajecky Natalie et al
EPI_ISL_4828286	Canada/BC-BCCDC-180828/2021	2021-08-20	North America	Canada	British Columbia Centre For Disease Control	BCCDC Public Health Laboratory	Prystajecky Natalie et al
EPI_ISL_4828287	Canada/BC-BCCDC-180829/2021	2021-08-20	North America	Canada	British Columbia Centre For Disease Control	BCCDC Public Health Laboratory	Prystajecky Natalie et al
EPI_ISL_4828288	Canada/BC-BCCDC-180830/2021	2021-08-20	North America	Canada	British Columbia Centre For Disease Control	BCCDC Public Health Laboratory	Prystajecky Natalie et al
EPI_ISL_4828289	Canada/BC-BCCDC-180832/2021	2021-08-20	North America	Canada	British Columbia Centre For Disease Control	BCCDC Public Health Laboratory	Prystajecky Natalie et al
EPI_ISL_4828290	Canada/BC-BCCDC-180833/2021	2021-08-20	North America	Canada	British Columbia Centre For Disease Control	BCCDC Public Health Laboratory	Prystajecky Natalie et al
EPI_ISL_4828291	Canada/BC-BCCDC-180834/2021	2021-08-21	North America	Canada	British Columbia Centre For Disease Control	BCCDC Public Health Laboratory	Prystajecky Natalie et al
EPI_ISL_4420756	Canada/BC-BCCDC-180838/2021	2021-08-23	North America	Canada	British Columbia Centre For Disease Control	BCCDC Public Health Laboratory	Prystajecky Natalie et al
EPI_ISL_4420757	Canada/BC-BCCDC-180839/2021	2021-08-23	North America	Canada	British Columbia Centre For Disease Control	BCCDC Public Health Laboratory	Prystajecky Natalie et al
EPI_ISL_4420758	Canada/BC-BCCDC-180840/2021	2021-08-23	North America	Canada	British Columbia Centre For Disease Control	BCCDC Public Health Laboratory	Prystajecky Natalie et al
EPI_ISL_4420759	Canada/BC-BCCDC-180841/2021	2021-08-23	North America	Canada	British Columbia Centre For Disease Control	BCCDC Public Health Laboratory	Prystajecky Natalie et al
EPI_ISL_4420760	Canada/BC-BCCDC-180843/2021	2021-08-23	North America	Canada	British Columbia Centre For Disease Control	BCCDC Public Health Laboratory	Prystajecky Natalie et al
EPI_ISL_4420761	Canada/BC-BCCDC-180844/2021	2021-08-23	North America	Canada	British Columbia Centre For Disease Control	BCCDC Public Health Laboratory	Prystajecky Natalie et al
EPI_ISL_4420762	Canada/BC-BCCDC-180845/2021	2021-08-23	North America	Canada	British Columbia Centre For Disease Control	BCCDC Public Health Laboratory	Prystajecky Natalie et al
EPI_ISL_4828292	Canada/BC-BCCDC-180847/2021	2021-08-23	North America	Canada	British Columbia Centre For Disease Control	BCCDC Public Health Laboratory	Prystajecky Natalie et al
EPI_ISL_4828293	Canada/BC-BCCDC-180848/2021	2021-08-23	North America	Canada	British Columbia Centre For Disease Control	BCCDC Public Health Laboratory	Prystajecky Natalie et al
EPI_ISL_4828294	Canada/BC-BCCDC-180849/2021	2021-08-23	North America	Canada	British Columbia Centre For Disease Control	BCCDC Public Health Laboratory	Prystajecky Natalie et al
EPI_ISL_4828295	Canada/BC-BCCDC-180850/2021	2021-08-23	North America	Canada	British Columbia Centre For Disease Control	BCCDC Public Health Laboratory	Prystajecky Natalie et al
EPI_ISL_4828296	Canada/BC-BCCDC-180851/2021	2021-08-23	North America	Canada	British Columbia Centre For Disease Control	BCCDC Public Health Laboratory	Prystajecky Natalie et al
EPI_ISL_4828297	Canada/BC-BCCDC-180852/2021	2021-08-23	North America	Canada	British Columbia Centre For Disease Control	BCCDC Public Health Laboratory	Prystajecky Natalie et al
EPI_ISL_4828298	Canada/BC-BCCDC-180853/2021	2021-08-23	North America	Canada	British Columbia Centre For Disease Control	BCCDC Public Health Laboratory	Prystajecky Natalie et al
EPI_ISL_4828299	Canada/BC-BCCDC-180854/2021	2021-08-23	North America	Canada	British Columbia Centre For Disease Control	BCCDC Public Health Laboratory	Prystajecky Natalie et al
EPI_ISL_4828300	Canada/BC-BCCDC-180855/2021	2021-08-23	North America	Canada	British Columbia Centre For Disease Control	BCCDC Public Health Laboratory	Prystajecky Natalie et al
EPI_ISL_4828301	Canada/BC-BCCDC-180856/2021	2021-08-23	North America	Canada	British Columbia Centre For Disease Control	BCCDC Public Health Laboratory	Prystajecky Natalie et al
EPI_ISL_4828303	Canada/BC-BCCDC-180858/2021	2021-08-23	North America	Canada	British Columbia Centre For Disease Control	BCCDC Public Health Laboratory	Prystajecky Natalie et al
EPI_ISL_4276985	Canada/BC-BCCDC-180862/2021	2021-08-24	North America	Canada	British Columbia Centre For Disease Control	BCCDC Public Health Laboratory	Prystajecky Natalie et al
EPI_ISL_4276988	Canada/BC-BCCDC-180865/2021	2021-08-24	North America	Canada	British Columbia Centre For Disease Control	BCCDC Public Health Laboratory	Prystajecky Natalie et al
EPI_ISL_4420764	Canada/BC-BCCDC-180866/2021	2021-08-24	North America	Canada	British Columbia Centre For Disease Control	BCCDC Public Health Laboratory	Prystajecky Natalie et al
EPI_ISL_4276989	Canada/BC-BCCDC-180867/2021	2021-08-25	North America	Canada	British Columbia Centre For Disease Control	BCCDC Public Health Laboratory	Prystajecky Natalie et al
EPI_ISL_4276990	Canada/BC-BCCDC-180868/2021	2021-08-25	North America	Canada	British Columbia Centre For Disease Control	BCCDC Public Health Laboratory	Prystajecky Natalie et al
EPI_ISL_4276991	Canada/BC-BCCDC-180869/2021	2021-08-25	North America	Canada	British Columbia Centre For Disease Control	BCCDC Public Health Laboratory	Prystajecky Natalie et al
EPI_ISL_4276992	Canada/BC-BCCDC-180870/2021	2021-08-25	North America	Canada	British Columbia Centre For Disease Control	BCCDC Public Health Laboratory	Prystajecky Natalie et al
EPI_ISL_4420765	Canada/BC-BCCDC-180871/2021	2021-08-24	North America	Canada	British Columbia Centre For Disease Control	BCCDC Public Health Laboratory	Prystajecky Natalie et al
EPI_ISL_4276993	Canada/BC-BCCDC-180872/2021	2021-08-23	North America	Canada	British Columbia Centre For Disease Control	BCCDC Public Health Laboratory	Prystajecky Natalie et al
EPI_ISL_4276994	Canada/BC-BCCDC-180873/2021	2021-08-25	North America	Canada	British Columbia Centre For Disease Control	BCCDC Public Health Laboratory	Prystajecky Natalie et al
EPI_ISL_4420766	Canada/BC-BCCDC-180874/2021	2021-08-25	North America	Canada	British Columbia Centre For Disease Control	BCCDC Public Health Laboratory	Prystajecky Natalie et al
EPI_ISL_4420767	Canada/BC-BCCDC-180875/2021	2021-08-25	North America	Canada	British Columbia Centre For Disease Control	BCCDC Public Health Laboratory	Prystajecky Natalie et al
EPI_ISL_4420768	Canada/BC-BCCDC-180876/2021	2021-08-25	North America	Canada	British Columbia Centre For Disease Control	BCCDC Public Health Laboratory	Prystajecky Natalie et al
EPI_ISL_4276995	Canada/BC-BCCDC-180877/2021	2021-08-26	North America	Canada	British Columbia Centre For Disease Control	BCCDC Public Health Laboratory	Prystajecky Natalie et al
EPI_ISL_4276996	Canada/BC-BCCDC-180878/2021	2021-08-25	North America	Canada	British Columbia Centre For Disease Control	BCCDC Public Health Laboratory	Prystajecky Natalie et al
EPI_ISL_4276997	Canada/BC-BCCDC-180879/2021	2021-08-25	North America	Canada	British Columbia Centre For Disease Control	BCCDC Public Health Laboratory	Prystajecky Natalie et al
EPI_ISL_4276998	Canada/BC-BCCDC-180884/2021	2021-08-26	North America	Canada	British Columbia Centre For Disease Control	BCCDC Public Health Laboratory	Prystajecky Natalie et al
EPI_ISL_4276999	Canada/BC-BCCDC-180885/2021	2021-08-26	North America	Canada	British Columbia Centre For Disease Control	BCCDC Public Health Laboratory	Prystajecky Natalie et al
EPI_ISL_4277000	Canada/BC-BCCDC-180886/2021	2021-08-26	North America	Canada	British Columbia Centre For Disease Control	BCCDC Public Health Laboratory	Prystajecky Natalie et al
EPI_ISL_4277001	Canada/BC-BCCDC-180887/2021	2021-08-26	North America	Canada	British Columbia Centre For Disease Control	BCCDC Public Health Laboratory	Prystajecky Natalie et al
EPI_ISL_4277002	Canada/BC-BCCDC-180888/2021	2021-08-26	North America	Canada	British Columbia Centre For Disease Control	BCCDC Public Health Laboratory	Prystajecky Natalie et al
EPI_ISL_4420769	Canada/BC-BCCDC-180889/2021	2021-08-27	North America	Canada	British Columbia Centre For Disease Control	BCCDC Public Health Laboratory	Prystajecky Natalie et al
EPI_ISL_4828318	Canada/BC-BCCDC-180890/2021	2021-08-27	North America	Canada	British Columbia Centre For Disease Control	BCCDC Public Health Laboratory	Prystajecky Natalie et al
EPI_ISL_4828319	Canada/BC-BCCDC-180891/2021	2021-08-27	North America	Canada	British Columbia Centre For Disease Control	BCCDC Public Health Laboratory	Prystajecky Natalie et al
EPI_ISL_4828320	Canada/BC-BCCDC-180892/2021	2021-08-27	North America	Canada	British Columbia Centre For Disease Control	BCCDC Public Health Laboratory	Prystajecky Natalie et al
EPI_ISL_4828321	Canada/BC-BCCDC-180893/2021	2021-08-27	North America	Canada	British Columbia Centre For Disease Control	BCCDC Public Health Laboratory	Prystajecky Natalie et al
EPI_ISL_4828323	Canada/BC-BCCDC-180894/2021	2021-08-28	North America	Canada	British Columbia Centre For Disease Control	BCCDC Public Health Laboratory	Prystajecky Natalie et al
EPI_ISL_4828326	Canada/BC-BCCDC-180896/2021	2021-08-27	North America	Canada	British Columbia Centre For Disease Control	BCCDC Public Health Laboratory	Prystajecky Natalie et al
EPI_ISL_4828327	Canada/BC-BCCDC-180897/2021	2021-08-28	North America	Canada	British Columbia Centre For Disease Control	BCCDC Public Health Laboratory	Prystajecky Natalie et al
EPI_ISL_4828328	Canada/BC-BCCDC-180898/2021	2021-08-28	North America	Canada	British Columbia Centre For Disease Control	BCCDC Public Health Laboratory	Prystajecky Natalie et al
EPI_ISL_4420770	Canada/BC-BCCDC-180899/2021	2021-08-28	North America	Canada	British Columbia Centre For Disease Control	BCCDC Public Health Laboratory	Prystajecky Natalie et al
EPI_ISL_4420771	Canada/BC-BCCDC-180900/2021	2021-08-28	North America	Canada	British Columbia Centre For Disease Control	BCCDC Public Health Laboratory	Prystajecky Natalie et al
EPI_ISL_4420772	Canada/BC-BCCDC-180901/2021	2021-08-29	North America	Canada	British Columbia Centre For Disease Control	BCCDC Public Health Laboratory	Prystajecky Natalie et al
EPI_ISL_4420773	Canada/BC-BCCDC-180902/2021	2021-08-29	North America	Canada	British Columbia Centre For Disease Control	BCCDC Public Health Laboratory	Prystajecky Natalie et al
EPI_ISL_4420774	Canada/BC-BCCDC-180903/2021	2021-08-29	North America	Canada	British Columbia Centre For Disease Control	BCCDC Public Health Laboratory	Prystajecky Natalie et al
EPI_ISL_4420775	Canada/BC-BCCDC-180905/2021	2021-08-30	North America	Canada	British Columbia Centre For Disease Control	BCCDC Public Health Laboratory	Prystajecky Natalie et al
EPI_ISL_4420776	Canada/BC-BCCDC-180906/2021	2021-08-30	North America	Canada	British Columbia Centre For Disease Control	BCCDC Public Health Laboratory	Prystajecky Natalie et al
EPI_ISL_4420777	Canada/BC-BCCDC-180907/2021	2021-08-30	North America	Canada	British Columbia Centre For Disease Control	BCCDC Public Health Laboratory	Prystajecky Natalie et al
EPI_ISL_4420779	Canada/BC-BCCDC-180912/2021	2021-08-30	North America	Canada	British Columbia Centre For Disease Control	BCCDC Public Health Laboratory	Prystajecky Natalie et al
EPI_ISL_4420780	Canada/BC-BCCDC-180914/2021	2021-09-01	North America	Canada	British Columbia Centre For Disease Control	BCCDC Public Health Laboratory	Prystajecky Natalie et al
EPI_ISL_4420781	Canada/BC-BCCDC-180915/2021	2021-09-01	North America	Canada	British Columbia Centre For Disease Control	BCCDC Public Health Laboratory	Prystajecky Natalie et al
EPI_ISL_4420782	Canada/BC-BCCDC-180916/2021	2021-09-01	North America	Canada	British Columbia Centre For Disease Control	BCCDC Public Health Laboratory	Prystajecky Natalie et al
EPI_ISL_4420783	Canada/BC-BCCDC-180917/2021	2021-09-01	North America	Canada	British Columbia Centre For Disease Control	BCCDC Public Health Laboratory	Prystajecky Natalie et al
EPI_ISL_4422587	Canada/BC-BCCDC-180926/2021	2021-03-10	North America	Canada	British Columbia Centre For Disease Control	BCCDC Public Health Laboratory	Prystajecky Natalie et al
EPI_ISL_4422590	Canada/BC-BCCDC-180927/2021	2021-03-11	North America	Canada	British Columbia Centre For Disease Control	BCCDC Public Health Laboratory	Prystajecky Natalie et al
EPI_ISL_4422592	Canada/BC-BCCDC-180928/2021	2021-03-10	North America	Canada	British Columbia Centre For Disease Control	BCCDC Public Health Laboratory	Prystajecky Natalie et al
EPI_ISL_4422609	Canada/BC-BCCDC-180930/2021	2021-03-10	North America	Canada	British Columbia Centre For Disease Control	BCCDC Public Health Laboratory	Prystajecky Natalie et al
EPI_ISL_4422616	Canada/BC-BCCDC-180931/2021	2021-03-12	North America	Canada	British Columbia Centre For Disease Control	BCCDC Public Health Laboratory	Prystajecky Natalie et al
EPI_ISL_4422617	Canada/BC-BCCDC-180932/2021	2021-03-11	North America	Canada	British Columbia Centre For Disease Control	BCCDC Public Health Laboratory	Prystajecky Natalie et al
EPI_ISL_4422619	Canada/BC-BCCDC-180933/2021	2021-03-12	North America	Canada	British Columbia Centre For Disease Control	BCCDC Public Health Laboratory	Prystajecky Natalie et al
EPI_ISL_4422622	Canada/BC-BCCDC-180934/2021	2021-03-12	North America	Canada	British Columbia Centre For Disease Control	BCCDC Public Health Laboratory	Prystajecky Natalie et al
EPI_ISL_4422703	Canada/BC-BCCDC-180936/2021	2021-03-13	North America	Canada	British Columbia Centre For Disease Control	BCCDC Public Health Laboratory	Prystajecky Natalie et al
EPI_ISL_4422720	Canada/BC-BCCDC-180937/2021	2021-03-15	North America	Canada	British Columbia Centre For Disease Control	BCCDC Public Health Laboratory	Prystajecky Natalie et al
EPI_ISL_4422727	Canada/BC-BCCDC-180939/2021	2021-03-16	North America	Canada	British Columbia Centre For Disease Control	BCCDC Public Health Laboratory	Prystajecky Natalie et al
EPI_ISL_4277003	Canada/BC-BCCDC-180941/2021	2021-03-17	North America	Canada	British Columbia Centre For Disease Control	BCCDC Public Health Laboratory	Prystajecky Natalie et al
EPI_ISL_4277004	Canada/BC-BCCDC-180942/2021	2021-03-17	North America	Canada	British Columbia Centre For Disease Control	BCCDC Public Health Laboratory	Prystajecky Natalie et al
EPI_ISL_4277005	Canada/BC-BCCDC-180943/2021	2021-03-17	North America	Canada	British Columbia Centre For Disease Control	BCCDC Public Health Laboratory	Prystajecky Natalie et al
EPI_ISL_4422754	Canada/BC-BCCDC-180944/2021	2021-03-18	North America	Canada	British Columbia Centre For Disease Control	BCCDC Public Health Laboratory	Prystajecky Natalie et al
EPI_ISL_4277006	Canada/BC-BCCDC-180945/2021	2021-03-17	North America	Canada	British Columbia Centre For Disease Control	BCCDC Public Health Laboratory	Prystajecky Natalie et al
EPI_ISL_4422762	Canada/BC-BCCDC-180946/2021	2021-03-18	North America	Canada	British Columbia Centre For Disease Control	BCCDC Public Health Laboratory	Prystajecky Natalie et al
EPI_ISL_4422768	Canada/BC-BCCDC-180947/2021	2021-03-18	North America	Canada	British Columbia Centre For Disease Control	BCCDC Public Health Laboratory	Prystajecky Natalie et al
EPI_ISL_4422770	Canada/BC-BCCDC-180948/2021	2021-03-18	North America	Canada	British Columbia Centre For Disease Control	BCCDC Public Health Laboratory	Prystajecky Natalie et al
EPI_ISL_4277007	Canada/BC-BCCDC-180949/2021	2021-03-17	North America	Canada	British Columbia Centre For Disease Control	BCCDC Public Health Laboratory	Prystajecky Natalie et al
EPI_ISL_4422775	Canada/BC-BCCDC-180950/2021	2021-03-19	North America	Canada	British Columbia Centre For Disease Control	BCCDC Public Health Laboratory	Prystajecky Natalie et al
EPI_ISL_4422778	Canada/BC-BCCDC-180951/2021	2021-03-19	North America	Canada	British Columbia Centre For Disease Control	BCCDC Public Health Laboratory	Prystajecky Natalie et al
EPI_ISL_4422782	Canada/BC-BCCDC-180953/2021	2021-03-19	North America	Canada	British Columbia Centre For Disease Control	BCCDC Public Health Laboratory	Prystajecky Natalie et al
EPI_ISL_4422783	Canada/BC-BCCDC-180954/2021	2021-03-19	North America	Canada	British Columbia Centre For Disease Control	BCCDC Public Health Laboratory	Prystajecky Natalie et al
EPI_ISL_4422801	Canada/BC-BCCDC-180955/2021	2021-03-21	North America	Canada	British Columbia Centre For Disease Control	BCCDC Public Health Laboratory	Prystajecky Natalie et al
EPI_ISL_4422811	Canada/BC-BCCDC-180957/2021	2021-03-23	North America	Canada	British Columbia Centre For Disease Control	BCCDC Public Health Laboratory	Prystajecky Natalie et al
EPI_ISL_4422821	Canada/BC-BCCDC-180958/2021	2021-03-23	North America	Canada	British Columbia Centre For Disease Control	BCCDC Public Health Laboratory	Prystajecky Natalie et al
EPI_ISL_4422822	Canada/BC-BCCDC-180959/2021	2021-03-23	North America	Canada	British Columbia Centre For Disease Control	BCCDC Public Health Laboratory	Prystajecky Natalie et al
EPI_ISL_4422830	Canada/BC-BCCDC-180960/2021	2021-03-23	North America	Canada	British Columbia Centre For Disease Control	BCCDC Public Health Laboratory	Prystajecky Natalie et al
EPI_ISL_4428835	Canada/BC-BCCDC-180961/2021	2021-08-05	North America	Canada	British Columbia Centre For Disease Control	BCCDC Public Health Laboratory	Prystajecky Natalie et al
EPI_ISL_4277008	Canada/BC-BCCDC-180962/2021	2021-08-18	North America	Canada	British Columbia Centre For Disease Control	BCCDC Public Health Laboratory	Prystajecky Natalie et al
EPI_ISL_4277009	Canada/BC-BCCDC-180963/2021	2021-08-18	North America	Canada	British Columbia Centre For Disease Control	BCCDC Public Health Laboratory	Prystajecky Natalie et al
EPI_ISL_4277010	Canada/BC-BCCDC-180964/2021	2021-08-18	North America	Canada	British Columbia Centre For Disease Control	BCCDC Public Health Laboratory	Prystajecky Natalie et al
EPI_ISL_4277011	Canada/BC-BCCDC-180965/2021	2021-08-18	North America	Canada	British Columbia Centre For Disease Control	BCCDC Public Health Laboratory	Prystajecky Natalie et al
EPI_ISL_4277012	Canada/BC-BCCDC-180966/2021	2021-08-18	North America	Canada	British Columbia Centre For Disease Control	BCCDC Public Health Laboratory	Prystajecky Natalie et al
EPI_ISL_4277013	Canada/BC-BCCDC-180967/2021	2021-08-18	North America	Canada	British Columbia Centre For Disease Control	BCCDC Public Health Laboratory	Prystajecky Natalie et al
EPI_ISL_4277014	Canada/BC-BCCDC-180968/2021	2021-08-18	North America	Canada	British Columbia Centre For Disease Control	BCCDC Public Health Laboratory	Prystajecky Natalie et al
EPI_ISL_4277015	Canada/BC-BCCDC-180969/2021	2021-08-18	North America	Canada	British Columbia Centre For Disease Control	BCCDC Public Health Laboratory	Prystajecky Natalie et al
EPI_ISL_4277016	Canada/BC-BCCDC-180970/2021	2021-08-18	North America	Canada	British Columbia Centre For Disease Control	BCCDC Public Health Laboratory	Prystajecky Natalie et al
EPI_ISL_4277017	Canada/BC-BCCDC-180972/2021	2021-08-19	North America	Canada	British Columbia Centre For Disease Control	BCCDC Public Health Laboratory	Prystajecky Natalie et al
EPI_ISL_4277018	Canada/BC-BCCDC-180973/2021	2021-08-19	North America	Canada	British Columbia Centre For Disease Control	BCCDC Public Health Laboratory	Prystajecky Natalie et al
EPI_ISL_4277019	Canada/BC-BCCDC-180977/2021	2021-08-19	North America	Canada	British Columbia Centre For Disease Control	BCCDC Public Health Laboratory	Prystajecky Natalie et al
EPI_ISL_4277020	Canada/BC-BCCDC-180978/2021	2021-08-19	North America	Canada	British Columbia Centre For Disease Control	BCCDC Public Health Laboratory	Prystajecky Natalie et al
EPI_ISL_4277021	Canada/BC-BCCDC-180979/2021	2021-08-18	North America	Canada	British Columbia Centre For Disease Control	BCCDC Public Health Laboratory	Prystajecky Natalie et al
EPI_ISL_4277022	Canada/BC-BCCDC-180980/2021	2021-08-18	North America	Canada	British Columbia Centre For Disease Control	BCCDC Public Health Laboratory	Prystajecky Natalie et al
EPI_ISL_4277023	Canada/BC-BCCDC-180981/2021	2021-08-18	North America	Canada	British Columbia Centre For Disease Control	BCCDC Public Health Laboratory	Prystajecky Natalie et al
EPI_ISL_4277024	Canada/BC-BCCDC-180982/2021	2021-08-18	North America	Canada	British Columbia Centre For Disease Control	BCCDC Public Health Laboratory	Prystajecky Natalie et al
EPI_ISL_4277025	Canada/BC-BCCDC-180984/2021	2021-08-19	North America	Canada	British Columbia Centre For Disease Control	BCCDC Public Health Laboratory	Prystajecky Natalie et al
EPI_ISL_4277026	Canada/BC-BCCDC-180985/2021	2021-08-18	North America	Canada	British Columbia Centre For Disease Control	BCCDC Public Health Laboratory	Prystajecky Natalie et al
EPI_ISL_4277027	Canada/BC-BCCDC-180986/2021	2021-08-18	North America	Canada	British Columbia Centre For Disease Control	BCCDC Public Health Laboratory	Prystajecky Natalie et al
EPI_ISL_4277028	Canada/BC-BCCDC-180987/2021	2021-08-19	North America	Canada	British Columbia Centre For Disease Control	BCCDC Public Health Laboratory	Prystajecky Natalie et al
EPI_ISL_4277029	Canada/BC-BCCDC-180989/2021	2021-08-19	North America	Canada	British Columbia Centre For Disease Control	BCCDC Public Health Laboratory	Prystajecky Natalie et al
EPI_ISL_4277030	Canada/BC-BCCDC-180990/2021	2021-08-19	North America	Canada	British Columbia Centre For Disease Control	BCCDC Public Health Laboratory	Prystajecky Natalie et al
EPI_ISL_4277031	Canada/BC-BCCDC-180991/2021	2021-08-19	North America	Canada	British Columbia Centre For Disease Control	BCCDC Public Health Laboratory	Prystajecky Natalie et al
EPI_ISL_4277032	Canada/BC-BCCDC-180992/2021	2021-08-19	North America	Canada	British Columbia Centre For Disease Control	BCCDC Public Health Laboratory	Prystajecky Natalie et al
EPI_ISL_4277033	Canada/BC-BCCDC-180993/2021	2021-08-19	North America	Canada	British Columbia Centre For Disease Control	BCCDC Public Health Laboratory	Prystajecky Natalie et al
EPI_ISL_4277034	Canada/BC-BCCDC-180994/2021	2021-08-19	North America	Canada	British Columbia Centre For Disease Control	BCCDC Public Health Laboratory	Prystajecky Natalie et al
EPI_ISL_4277035	Canada/BC-BCCDC-180995/2021	2021-08-19	North America	Canada	British Columbia Centre For Disease Control	BCCDC Public Health Laboratory	Prystajecky Natalie et al
EPI_ISL_4277036	Canada/BC-BCCDC-180997/2021	2021-08-19	North America	Canada	British Columbia Centre For Disease Control	BCCDC Public Health Laboratory	Prystajecky Natalie et al
EPI_ISL_4277037	Canada/BC-BCCDC-180998/2021	2021-08-19	North America	Canada	British Columbia Centre For Disease Control	BCCDC Public Health Laboratory	Prystajecky Natalie et al
EPI_ISL_4277038	Canada/BC-BCCDC-180999/2021	2021-08-19	North America	Canada	British Columbia Centre For Disease Control	BCCDC Public Health Laboratory	Prystajecky Natalie et al
EPI_ISL_4277039	Canada/BC-BCCDC-181000/2021	2021-08-20	North America	Canada	British Columbia Centre For Disease Control	BCCDC Public Health Laboratory	Prystajecky Natalie et al
EPI_ISL_4277040	Canada/BC-BCCDC-181001/2021	2021-08-19	North America	Canada	British Columbia Centre For Disease Control	BCCDC Public Health Laboratory	Prystajecky Natalie et al
EPI_ISL_4277042	Canada/BC-BCCDC-181003/2021	2021-08-19	North America	Canada	British Columbia Centre For Disease Control	BCCDC Public Health Laboratory	Prystajecky Natalie et al
EPI_ISL_4277043	Canada/BC-BCCDC-181004/2021	2021-08-19	North America	Canada	British Columbia Centre For Disease Control	BCCDC Public Health Laboratory	Prystajecky Natalie et al
EPI_ISL_4277044	Canada/BC-BCCDC-181005/2021	2021-08-19	North America	Canada	British Columbia Centre For Disease Control	BCCDC Public Health Laboratory	Prystajecky Natalie et al
EPI_ISL_4277045	Canada/BC-BCCDC-181006/2021	2021-08-19	North America	Canada	British Columbia Centre For Disease Control	BCCDC Public Health Laboratory	Prystajecky Natalie et al
EPI_ISL_4277046	Canada/BC-BCCDC-181007/2021	2021-08-19	North America	Canada	British Columbia Centre For Disease Control	BCCDC Public Health Laboratory	Prystajecky Natalie et al
EPI_ISL_4277047	Canada/BC-BCCDC-181008/2021	2021-08-19	North America	Canada	British Columbia Centre For Disease Control	BCCDC Public Health Laboratory	Prystajecky Natalie et al
EPI_ISL_4277048	Canada/BC-BCCDC-181009/2021	2021-08-19	North America	Canada	British Columbia Centre For Disease Control	BCCDC Public Health Laboratory	Prystajecky Natalie et al
EPI_ISL_4277049	Canada/BC-BCCDC-181010/2021	2021-08-19	North America	Canada	British Columbia Centre For Disease Control	BCCDC Public Health Laboratory	Prystajecky Natalie et al
EPI_ISL_4277050	Canada/BC-BCCDC-181011/2021	2021-08-19	North America	Canada	British Columbia Centre For Disease Control	BCCDC Public Health Laboratory	Prystajecky Natalie et al
EPI_ISL_4277051	Canada/BC-BCCDC-181012/2021	2021-08-19	North America	Canada	British Columbia Centre For Disease Control	BCCDC Public Health Laboratory	Prystajecky Natalie et al
EPI_ISL_4277052	Canada/BC-BCCDC-181013/2021	2021-08-19	North America	Canada	British Columbia Centre For Disease Control	BCCDC Public Health Laboratory	Prystajecky Natalie et al
EPI_ISL_4277053	Canada/BC-BCCDC-181014/2021	2021-08-19	North America	Canada	British Columbia Centre For Disease Control	BCCDC Public Health Laboratory	Prystajecky Natalie et al
EPI_ISL_4277054	Canada/BC-BCCDC-181015/2021	2021-08-19	North America	Canada	British Columbia Centre For Disease Control	BCCDC Public Health Laboratory	Prystajecky Natalie et al
EPI_ISL_4277055	Canada/BC-BCCDC-181016/2021	2021-08-19	North America	Canada	British Columbia Centre For Disease Control	BCCDC Public Health Laboratory	Prystajecky Natalie et al
EPI_ISL_4277056	Canada/BC-BCCDC-181017/2021	2021-08-18	North America	Canada	British Columbia Centre For Disease Control	BCCDC Public Health Laboratory	Prystajecky Natalie et al
EPI_ISL_4277057	Canada/BC-BCCDC-181018/2021	2021-08-19	North America	Canada	British Columbia Centre For Disease Control	BCCDC Public Health Laboratory	Prystajecky Natalie et al
EPI_ISL_4277058	Canada/BC-BCCDC-181020/2021	2021-08-19	North America	Canada	British Columbia Centre For Disease Control	BCCDC Public Health Laboratory	Prystajecky Natalie et al
EPI_ISL_4277059	Canada/BC-BCCDC-181021/2021	2021-08-19	North America	Canada	British Columbia Centre For Disease Control	BCCDC Public Health Laboratory	Prystajecky Natalie et al
EPI_ISL_4277060	Canada/BC-BCCDC-181022/2021	2021-08-19	North America	Canada	British Columbia Centre For Disease Control	BCCDC Public Health Laboratory	Prystajecky Natalie et al
EPI_ISL_4277061	Canada/BC-BCCDC-181023/2021	2021-08-19	North America	Canada	British Columbia Centre For Disease Control	BCCDC Public Health Laboratory	Prystajecky Natalie et al
EPI_ISL_4277062	Canada/BC-BCCDC-181024/2021	2021-08-19	North America	Canada	British Columbia Centre For Disease Control	BCCDC Public Health Laboratory	Prystajecky Natalie et al
EPI_ISL_4277063	Canada/BC-BCCDC-181025/2021	2021-08-19	North America	Canada	British Columbia Centre For Disease Control	BCCDC Public Health Laboratory	Prystajecky Natalie et al
EPI_ISL_4277064	Canada/BC-BCCDC-181026/2021	2021-08-20	North America	Canada	British Columbia Centre For Disease Control	BCCDC Public Health Laboratory	Prystajecky Natalie et al
EPI_ISL_4277065	Canada/BC-BCCDC-181027/2021	2021-08-19	North America	Canada	British Columbia Centre For Disease Control	BCCDC Public Health Laboratory	Prystajecky Natalie et al
EPI_ISL_4277066	Canada/BC-BCCDC-181028/2021	2021-08-20	North America	Canada	British Columbia Centre For Disease Control	BCCDC Public Health Laboratory	Prystajecky Natalie et al
EPI_ISL_4277067	Canada/BC-BCCDC-181030/2021	2021-08-20	North America	Canada	British Columbia Centre For Disease Control	BCCDC Public Health Laboratory	Prystajecky Natalie et al
EPI_ISL_4277068	Canada/BC-BCCDC-181031/2021	2021-08-19	North America	Canada	British Columbia Centre For Disease Control	BCCDC Public Health Laboratory	Prystajecky Natalie et al
EPI_ISL_4277069	Canada/BC-BCCDC-181032/2021	2021-08-19	North America	Canada	British Columbia Centre For Disease Control	BCCDC Public Health Laboratory	Prystajecky Natalie et al
EPI_ISL_4277070	Canada/BC-BCCDC-181033/2021	2021-08-19	North America	Canada	British Columbia Centre For Disease Control	BCCDC Public Health Laboratory	Prystajecky Natalie et al
EPI_ISL_4277071	Canada/BC-BCCDC-181034/2021	2021-08-19	North America	Canada	British Columbia Centre For Disease Control	BCCDC Public Health Laboratory	Prystajecky Natalie et al
EPI_ISL_4277072	Canada/BC-BCCDC-181035/2021	2021-08-19	North America	Canada	British Columbia Centre For Disease Control	BCCDC Public Health Laboratory	Prystajecky Natalie et al
EPI_ISL_4277073	Canada/BC-BCCDC-181036/2021	2021-08-19	North America	Canada	British Columbia Centre For Disease Control	BCCDC Public Health Laboratory	Prystajecky Natalie et al
EPI_ISL_4277074	Canada/BC-BCCDC-181037/2021	2021-08-19	North America	Canada	British Columbia Centre For Disease Control	BCCDC Public Health Laboratory	Prystajecky Natalie et al
EPI_ISL_4277075	Canada/BC-BCCDC-181038/2021	2021-08-19	North America	Canada	British Columbia Centre For Disease Control	BCCDC Public Health Laboratory	Prystajecky Natalie et al
EPI_ISL_4277076	Canada/BC-BCCDC-181039/2021	2021-08-20	North America	Canada	British Columbia Centre For Disease Control	BCCDC Public Health Laboratory	Prystajecky Natalie et al
EPI_ISL_4277077	Canada/BC-BCCDC-181041/2021	2021-08-19	North America	Canada	British Columbia Centre For Disease Control	BCCDC Public Health Laboratory	Prystajecky Natalie et al
EPI_ISL_4277078	Canada/BC-BCCDC-181042/2021	2021-08-19	North America	Canada	British Columbia Centre For Disease Control	BCCDC Public Health Laboratory	Prystajecky Natalie et al
EPI_ISL_4277079	Canada/BC-BCCDC-181043/2021	2021-08-19	North America	Canada	British Columbia Centre For Disease Control	BCCDC Public Health Laboratory	Prystajecky Natalie et al
EPI_ISL_4277082	Canada/BC-BCCDC-181046/2021	2021-08-19	North America	Canada	British Columbia Centre For Disease Control	BCCDC Public Health Laboratory	Prystajecky Natalie et al
EPI_ISL_4277083	Canada/BC-BCCDC-181048/2021	2021-08-19	North America	Canada	British Columbia Centre For Disease Control	BCCDC Public Health Laboratory	Prystajecky Natalie et al
EPI_ISL_4277084	Canada/BC-BCCDC-181049/2021	2021-08-19	North America	Canada	British Columbia Centre For Disease Control	BCCDC Public Health Laboratory	Prystajecky Natalie et al
EPI_ISL_4277085	Canada/BC-BCCDC-181050/2021	2021-08-19	North America	Canada	British Columbia Centre For Disease Control	BCCDC Public Health Laboratory	Prystajecky Natalie et al
EPI_ISL_4277086	Canada/BC-BCCDC-181052/2021	2021-08-19	North America	Canada	British Columbia Centre For Disease Control	BCCDC Public Health Laboratory	Prystajecky Natalie et al
EPI_ISL_4277087	Canada/BC-BCCDC-181053/2021	2021-08-19	North America	Canada	British Columbia Centre For Disease Control	BCCDC Public Health Laboratory	Prystajecky Natalie et al
EPI_ISL_4277088	Canada/BC-BCCDC-181054/2021	2021-08-19	North America	Canada	British Columbia Centre For Disease Control	BCCDC Public Health Laboratory	Prystajecky Natalie et al
EPI_ISL_4277089	Canada/BC-BCCDC-181055/2021	2021-08-19	North America	Canada	British Columbia Centre For Disease Control	BCCDC Public Health Laboratory	Prystajecky Natalie et al
EPI_ISL_4277090	Canada/BC-BCCDC-181056/2021	2021-08-19	North America	Canada	British Columbia Centre For Disease Control	BCCDC Public Health Laboratory	Prystajecky Natalie et al
EPI_ISL_4277091	Canada/BC-BCCDC-181057/2021	2021-08-19	North America	Canada	British Columbia Centre For Disease Control	BCCDC Public Health Laboratory	Prystajecky Natalie et al
EPI_ISL_4277092	Canada/BC-BCCDC-181058/2021	2021-08-19	North America	Canada	British Columbia Centre For Disease Control	BCCDC Public Health Laboratory	Prystajecky Natalie et al
EPI_ISL_4277093	Canada/BC-BCCDC-181059/2021	2021-08-20	North America	Canada	British Columbia Centre For Disease Control	BCCDC Public Health Laboratory	Prystajecky Natalie et al
EPI_ISL_4277094	Canada/BC-BCCDC-181060/2021	2021-08-21	North America	Canada	British Columbia Centre For Disease Control	BCCDC Public Health Laboratory	Prystajecky Natalie et al
EPI_ISL_4277095	Canada/BC-BCCDC-181061/2021	2021-08-17	North America	Canada	British Columbia Centre For Disease Control	BCCDC Public Health Laboratory	Prystajecky Natalie et al
EPI_ISL_4277096	Canada/BC-BCCDC-181062/2021	2021-08-17	North America	Canada	British Columbia Centre For Disease Control	BCCDC Public Health Laboratory	Prystajecky Natalie et al
EPI_ISL_4277097	Canada/BC-BCCDC-181063/2021	2021-08-17	North America	Canada	British Columbia Centre For Disease Control	BCCDC Public Health Laboratory	Prystajecky Natalie et al
EPI_ISL_4277098	Canada/BC-BCCDC-181065/2021	2021-08-17	North America	Canada	British Columbia Centre For Disease Control	BCCDC Public Health Laboratory	Prystajecky Natalie et al
EPI_ISL_4277099	Canada/BC-BCCDC-181066/2021	2021-08-17	North America	Canada	British Columbia Centre For Disease Control	BCCDC Public Health Laboratory	Prystajecky Natalie et al
EPI_ISL_4277100	Canada/BC-BCCDC-181067/2021	2021-08-17	North America	Canada	British Columbia Centre For Disease Control	BCCDC Public Health Laboratory	Prystajecky Natalie et al
EPI_ISL_4277101	Canada/BC-BCCDC-181069/2021	2021-08-18	North America	Canada	British Columbia Centre For Disease Control	BCCDC Public Health Laboratory	Prystajecky Natalie et al
EPI_ISL_4277102	Canada/BC-BCCDC-181070/2021	2021-08-18	North America	Canada	British Columbia Centre For Disease Control	BCCDC Public Health Laboratory	Prystajecky Natalie et al
EPI_ISL_4277103	Canada/BC-BCCDC-181071/2021	2021-08-18	North America	Canada	British Columbia Centre For Disease Control	BCCDC Public Health Laboratory	Prystajecky Natalie et al
EPI_ISL_4277104	Canada/BC-BCCDC-181072/2021	2021-08-17	North America	Canada	British Columbia Centre For Disease Control	BCCDC Public Health Laboratory	Prystajecky Natalie et al
EPI_ISL_4277105	Canada/BC-BCCDC-181073/2021	2021-08-17	North America	Canada	British Columbia Centre For Disease Control	BCCDC Public Health Laboratory	Prystajecky Natalie et al
EPI_ISL_4277106	Canada/BC-BCCDC-181074/2021	2021-08-18	North America	Canada	British Columbia Centre For Disease Control	BCCDC Public Health Laboratory	Prystajecky Natalie et al
EPI_ISL_4277107	Canada/BC-BCCDC-181076/2021	2021-08-17	North America	Canada	British Columbia Centre For Disease Control	BCCDC Public Health Laboratory	Prystajecky Natalie et al
EPI_ISL_4277108	Canada/BC-BCCDC-181077/2021	2021-08-17	North America	Canada	British Columbia Centre For Disease Control	BCCDC Public Health Laboratory	Prystajecky Natalie et al
EPI_ISL_4277109	Canada/BC-BCCDC-181078/2021	2021-08-21	North America	Canada	British Columbia Centre For Disease Control	BCCDC Public Health Laboratory	Prystajecky Natalie et al
EPI_ISL_4277110	Canada/BC-BCCDC-181079/2021	2021-08-17	North America	Canada	British Columbia Centre For Disease Control	BCCDC Public Health Laboratory	Prystajecky Natalie et al
EPI_ISL_4277111	Canada/BC-BCCDC-181080/2021	2021-08-17	North America	Canada	British Columbia Centre For Disease Control	BCCDC Public Health Laboratory	Prystajecky Natalie et al
EPI_ISL_4277112	Canada/BC-BCCDC-181081/2021	2021-08-21	North America	Canada	British Columbia Centre For Disease Control	BCCDC Public Health Laboratory	Prystajecky Natalie et al
EPI_ISL_4277113	Canada/BC-BCCDC-181082/2021	2021-08-17	North America	Canada	British Columbia Centre For Disease Control	BCCDC Public Health Laboratory	Prystajecky Natalie et al
EPI_ISL_4277114	Canada/BC-BCCDC-181083/2021	2021-08-17	North America	Canada	British Columbia Centre For Disease Control	BCCDC Public Health Laboratory	Prystajecky Natalie et al
EPI_ISL_4277115	Canada/BC-BCCDC-181084/2021	2021-08-21	North America	Canada	British Columbia Centre For Disease Control	BCCDC Public Health Laboratory	Prystajecky Natalie et al
EPI_ISL_4277116	Canada/BC-BCCDC-181085/2021	2021-08-21	North America	Canada	British Columbia Centre For Disease Control	BCCDC Public Health Laboratory	Prystajecky Natalie et al
EPI_ISL_4277117	Canada/BC-BCCDC-181086/2021	2021-08-21	North America	Canada	British Columbia Centre For Disease Control	BCCDC Public Health Laboratory	Prystajecky Natalie et al
EPI_ISL_4277118	Canada/BC-BCCDC-181087/2021	2021-08-18	North America	Canada	British Columbia Centre For Disease Control	BCCDC Public Health Laboratory	Prystajecky Natalie et al
EPI_ISL_4277119	Canada/BC-BCCDC-181088/2021	2021-08-17	North America	Canada	British Columbia Centre For Disease Control	BCCDC Public Health Laboratory	Prystajecky Natalie et al
EPI_ISL_4277120	Canada/BC-BCCDC-181089/2021	2021-08-21	North America	Canada	British Columbia Centre For Disease Control	BCCDC Public Health Laboratory	Prystajecky Natalie et al
EPI_ISL_4277121	Canada/BC-BCCDC-181090/2021	2021-08-21	North America	Canada	British Columbia Centre For Disease Control	BCCDC Public Health Laboratory	Prystajecky Natalie et al
EPI_ISL_4277123	Canada/BC-BCCDC-181092/2021	2021-08-21	North America	Canada	British Columbia Centre For Disease Control	BCCDC Public Health Laboratory	Prystajecky Natalie et al
EPI_ISL_4277124	Canada/BC-BCCDC-181093/2021	2021-08-18	North America	Canada	British Columbia Centre For Disease Control	BCCDC Public Health Laboratory	Prystajecky Natalie et al
EPI_ISL_4277125	Canada/BC-BCCDC-181094/2021	2021-08-21	North America	Canada	British Columbia Centre For Disease Control	BCCDC Public Health Laboratory	Prystajecky Natalie et al
EPI_ISL_4277127	Canada/BC-BCCDC-181096/2021	2021-08-18	North America	Canada	British Columbia Centre For Disease Control	BCCDC Public Health Laboratory	Prystajecky Natalie et al
EPI_ISL_4277128	Canada/BC-BCCDC-181098/2021	2021-08-21	North America	Canada	British Columbia Centre For Disease Control	BCCDC Public Health Laboratory	Prystajecky Natalie et al
EPI_ISL_4277129	Canada/BC-BCCDC-181100/2021	2021-08-18	North America	Canada	British Columbia Centre For Disease Control	BCCDC Public Health Laboratory	Prystajecky Natalie et al
EPI_ISL_4277130	Canada/BC-BCCDC-181101/2021	2021-08-18	North America	Canada	British Columbia Centre For Disease Control	BCCDC Public Health Laboratory	Prystajecky Natalie et al
EPI_ISL_4277131	Canada/BC-BCCDC-181102/2021	2021-08-18	North America	Canada	British Columbia Centre For Disease Control	BCCDC Public Health Laboratory	Prystajecky Natalie et al
EPI_ISL_4277132	Canada/BC-BCCDC-181103/2021	2021-08-18	North America	Canada	British Columbia Centre For Disease Control	BCCDC Public Health Laboratory	Prystajecky Natalie et al
EPI_ISL_4277133	Canada/BC-BCCDC-181104/2021	2021-08-18	North America	Canada	British Columbia Centre For Disease Control	BCCDC Public Health Laboratory	Prystajecky Natalie et al
EPI_ISL_4277134	Canada/BC-BCCDC-181105/2021	2021-08-17	North America	Canada	British Columbia Centre For Disease Control	BCCDC Public Health Laboratory	Prystajecky Natalie et al
EPI_ISL_4277135	Canada/BC-BCCDC-181108/2021	2021-08-17	North America	Canada	British Columbia Centre For Disease Control	BCCDC Public Health Laboratory	Prystajecky Natalie et al
EPI_ISL_4277136	Canada/BC-BCCDC-181109/2021	2021-08-18	North America	Canada	British Columbia Centre For Disease Control	BCCDC Public Health Laboratory	Prystajecky Natalie et al
EPI_ISL_4832671	Canada/BC-BCCDC-181111/2021	2021-08-16	North America	Canada	British Columbia Centre For Disease Control	BCCDC Public Health Laboratory	Prystajecky Natalie et al
EPI_ISL_4277137	Canada/BC-BCCDC-181112/2021	2021-08-17	North America	Canada	British Columbia Centre For Disease Control	BCCDC Public Health Laboratory	Prystajecky Natalie et al
EPI_ISL_4277138	Canada/BC-BCCDC-181113/2021	2021-08-17	North America	Canada	British Columbia Centre For Disease Control	BCCDC Public Health Laboratory	Prystajecky Natalie et al
EPI_ISL_4277139	Canada/BC-BCCDC-181114/2021	2021-08-18	North America	Canada	British Columbia Centre For Disease Control	BCCDC Public Health Laboratory	Prystajecky Natalie et al
EPI_ISL_4277140	Canada/BC-BCCDC-181115/2021	2021-08-18	North America	Canada	British Columbia Centre For Disease Control	BCCDC Public Health Laboratory	Prystajecky Natalie et al
EPI_ISL_4277141	Canada/BC-BCCDC-181116/2021	2021-08-17	North America	Canada	British Columbia Centre For Disease Control	BCCDC Public Health Laboratory	Prystajecky Natalie et al
EPI_ISL_4277142	Canada/BC-BCCDC-181117/2021	2021-08-18	North America	Canada	British Columbia Centre For Disease Control	BCCDC Public Health Laboratory	Prystajecky Natalie et al
EPI_ISL_4277143	Canada/BC-BCCDC-181119/2021	2021-08-21	North America	Canada	British Columbia Centre For Disease Control	BCCDC Public Health Laboratory	Prystajecky Natalie et al
EPI_ISL_4277144	Canada/BC-BCCDC-181120/2021	2021-08-21	North America	Canada	British Columbia Centre For Disease Control	BCCDC Public Health Laboratory	Prystajecky Natalie et al
EPI_ISL_4277145	Canada/BC-BCCDC-181121/2021	2021-08-21	North America	Canada	British Columbia Centre For Disease Control	BCCDC Public Health Laboratory	Prystajecky Natalie et al
EPI_ISL_4277146	Canada/BC-BCCDC-181122/2021	2021-08-21	North America	Canada	British Columbia Centre For Disease Control	BCCDC Public Health Laboratory	Prystajecky Natalie et al
EPI_ISL_4277147	Canada/BC-BCCDC-181124/2021	2021-08-18	North America	Canada	British Columbia Centre For Disease Control	BCCDC Public Health Laboratory	Prystajecky Natalie et al
EPI_ISL_4277148	Canada/BC-BCCDC-181125/2021	2021-08-18	North America	Canada	British Columbia Centre For Disease Control	BCCDC Public Health Laboratory	Prystajecky Natalie et al
EPI_ISL_4277149	Canada/BC-BCCDC-181126/2021	2021-08-18	North America	Canada	British Columbia Centre For Disease Control	BCCDC Public Health Laboratory	Prystajecky Natalie et al
EPI_ISL_4277150	Canada/BC-BCCDC-181127/2021	2021-08-18	North America	Canada	British Columbia Centre For Disease Control	BCCDC Public Health Laboratory	Prystajecky Natalie et al
EPI_ISL_4277151	Canada/BC-BCCDC-181128/2021	2021-08-18	North America	Canada	British Columbia Centre For Disease Control	BCCDC Public Health Laboratory	Prystajecky Natalie et al
EPI_ISL_4277152	Canada/BC-BCCDC-181129/2021	2021-08-18	North America	Canada	British Columbia Centre For Disease Control	BCCDC Public Health Laboratory	Prystajecky Natalie et al
EPI_ISL_4277153	Canada/BC-BCCDC-181130/2021	2021-08-18	North America	Canada	British Columbia Centre For Disease Control	BCCDC Public Health Laboratory	Prystajecky Natalie et al
EPI_ISL_4277154	Canada/BC-BCCDC-181131/2021	2021-08-18	North America	Canada	British Columbia Centre For Disease Control	BCCDC Public Health Laboratory	Prystajecky Natalie et al
EPI_ISL_4277155	Canada/BC-BCCDC-181132/2021	2021-08-18	North America	Canada	British Columbia Centre For Disease Control	BCCDC Public Health Laboratory	Prystajecky Natalie et al
EPI_ISL_4277156	Canada/BC-BCCDC-181133/2021	2021-08-18	North America	Canada	British Columbia Centre For Disease Control	BCCDC Public Health Laboratory	Prystajecky Natalie et al
EPI_ISL_4277157	Canada/BC-BCCDC-181134/2021	2021-08-18	North America	Canada	British Columbia Centre For Disease Control	BCCDC Public Health Laboratory	Prystajecky Natalie et al
EPI_ISL_4277158	Canada/BC-BCCDC-181135/2021	2021-08-21	North America	Canada	British Columbia Centre For Disease Control	BCCDC Public Health Laboratory	Prystajecky Natalie et al
EPI_ISL_4277159	Canada/BC-BCCDC-181136/2021	2021-08-21	North America	Canada	British Columbia Centre For Disease Control	BCCDC Public Health Laboratory	Prystajecky Natalie et al
EPI_ISL_4277160	Canada/BC-BCCDC-181137/2021	2021-08-21	North America	Canada	British Columbia Centre For Disease Control	BCCDC Public Health Laboratory	Prystajecky Natalie et al
EPI_ISL_4277161	Canada/BC-BCCDC-181139/2021	2021-08-21	North America	Canada	British Columbia Centre For Disease Control	BCCDC Public Health Laboratory	Prystajecky Natalie et al
EPI_ISL_4277162	Canada/BC-BCCDC-181140/2021	2021-08-21	North America	Canada	British Columbia Centre For Disease Control	BCCDC Public Health Laboratory	Prystajecky Natalie et al
EPI_ISL_4277163	Canada/BC-BCCDC-181141/2021	2021-08-21	North America	Canada	British Columbia Centre For Disease Control	BCCDC Public Health Laboratory	Prystajecky Natalie et al
EPI_ISL_4277164	Canada/BC-BCCDC-181142/2021	2021-08-21	North America	Canada	British Columbia Centre For Disease Control	BCCDC Public Health Laboratory	Prystajecky Natalie et al
EPI_ISL_4277165	Canada/BC-BCCDC-181143/2021	2021-08-21	North America	Canada	British Columbia Centre For Disease Control	BCCDC Public Health Laboratory	Prystajecky Natalie et al
EPI_ISL_4277166	Canada/BC-BCCDC-181144/2021	2021-08-21	North America	Canada	British Columbia Centre For Disease Control	BCCDC Public Health Laboratory	Prystajecky Natalie et al
EPI_ISL_4277167	Canada/BC-BCCDC-181145/2021	2021-08-21	North America	Canada	British Columbia Centre For Disease Control	BCCDC Public Health Laboratory	Prystajecky Natalie et al
EPI_ISL_4277168	Canada/BC-BCCDC-181146/2021	2021-08-21	North America	Canada	British Columbia Centre For Disease Control	BCCDC Public Health Laboratory	Prystajecky Natalie et al
EPI_ISL_4277169	Canada/BC-BCCDC-181148/2021	2021-08-20	North America	Canada	British Columbia Centre For Disease Control	BCCDC Public Health Laboratory	Prystajecky Natalie et al
EPI_ISL_4832761	Canada/BC-BCCDC-181150/2021	2021-08-16	North America	Canada	British Columbia Centre For Disease Control	BCCDC Public Health Laboratory	Prystajecky Natalie et al
EPI_ISL_4277170	Canada/BC-BCCDC-181151/2021	2021-08-17	North America	Canada	British Columbia Centre For Disease Control	BCCDC Public Health Laboratory	Prystajecky Natalie et al
EPI_ISL_4277171	Canada/BC-BCCDC-181152/2021	2021-08-19	North America	Canada	British Columbia Centre For Disease Control	BCCDC Public Health Laboratory	Prystajecky Natalie et al
EPI_ISL_4832762	Canada/BC-BCCDC-181155/2021	2021-08-16	North America	Canada	British Columbia Centre For Disease Control	BCCDC Public Health Laboratory	Prystajecky Natalie et al
EPI_ISL_4277172	Canada/BC-BCCDC-181157/2021	2021-08-19	North America	Canada	British Columbia Centre For Disease Control	BCCDC Public Health Laboratory	Prystajecky Natalie et al
EPI_ISL_4277173	Canada/BC-BCCDC-181158/2021	2021-08-19	North America	Canada	British Columbia Centre For Disease Control	BCCDC Public Health Laboratory	Prystajecky Natalie et al
EPI_ISL_4832763	Canada/BC-BCCDC-181159/2021	2021-08-15	North America	Canada	British Columbia Centre For Disease Control	BCCDC Public Health Laboratory	Prystajecky Natalie et al
EPI_ISL_4277174	Canada/BC-BCCDC-181160/2021	2021-08-18	North America	Canada	British Columbia Centre For Disease Control	BCCDC Public Health Laboratory	Prystajecky Natalie et al
EPI_ISL_4277175	Canada/BC-BCCDC-181162/2021	2021-08-18	North America	Canada	British Columbia Centre For Disease Control	BCCDC Public Health Laboratory	Prystajecky Natalie et al
EPI_ISL_4277176	Canada/BC-BCCDC-181166/2021	2021-08-17	North America	Canada	British Columbia Centre For Disease Control	BCCDC Public Health Laboratory	Prystajecky Natalie et al
EPI_ISL_4277177	Canada/BC-BCCDC-181168/2021	2021-08-20	North America	Canada	British Columbia Centre For Disease Control	BCCDC Public Health Laboratory	Prystajecky Natalie et al
EPI_ISL_4277178	Canada/BC-BCCDC-181169/2021	2021-08-19	North America	Canada	British Columbia Centre For Disease Control	BCCDC Public Health Laboratory	Prystajecky Natalie et al
EPI_ISL_4277179	Canada/BC-BCCDC-181171/2021	2021-08-19	North America	Canada	British Columbia Centre For Disease Control	BCCDC Public Health Laboratory	Prystajecky Natalie et al
EPI_ISL_4277180	Canada/BC-BCCDC-181172/2021	2021-08-20	North America	Canada	British Columbia Centre For Disease Control	BCCDC Public Health Laboratory	Prystajecky Natalie et al
EPI_ISL_4277181	Canada/BC-BCCDC-181173/2021	2021-08-21	North America	Canada	British Columbia Centre For Disease Control	BCCDC Public Health Laboratory	Prystajecky Natalie et al
EPI_ISL_4277182	Canada/BC-BCCDC-181174/2021	2021-08-21	North America	Canada	British Columbia Centre For Disease Control	BCCDC Public Health Laboratory	Prystajecky Natalie et al
EPI_ISL_4277183	Canada/BC-BCCDC-181175/2021	2021-08-18	North America	Canada	British Columbia Centre For Disease Control	BCCDC Public Health Laboratory	Prystajecky Natalie et al
EPI_ISL_4277184	Canada/BC-BCCDC-181176/2021	2021-08-19	North America	Canada	British Columbia Centre For Disease Control	BCCDC Public Health Laboratory	Prystajecky Natalie et al
EPI_ISL_4832764	Canada/BC-BCCDC-181178/2021	2021-08-16	North America	Canada	British Columbia Centre For Disease Control	BCCDC Public Health Laboratory	Prystajecky Natalie et al
EPI_ISL_4277185	Canada/BC-BCCDC-181179/2021	2021-08-17	North America	Canada	British Columbia Centre For Disease Control	BCCDC Public Health Laboratory	Prystajecky Natalie et al
EPI_ISL_4277186	Canada/BC-BCCDC-181183/2021	2021-08-19	North America	Canada	British Columbia Centre For Disease Control	BCCDC Public Health Laboratory	Prystajecky Natalie et al
EPI_ISL_4277187	Canada/BC-BCCDC-181185/2021	2021-08-22	North America	Canada	British Columbia Centre For Disease Control	BCCDC Public Health Laboratory	Prystajecky Natalie et al
EPI_ISL_4277188	Canada/BC-BCCDC-181186/2021	2021-08-20	North America	Canada	British Columbia Centre For Disease Control	BCCDC Public Health Laboratory	Prystajecky Natalie et al
EPI_ISL_4277189	Canada/BC-BCCDC-181187/2021	2021-08-21	North America	Canada	British Columbia Centre For Disease Control	BCCDC Public Health Laboratory	Prystajecky Natalie et al
EPI_ISL_4277190	Canada/BC-BCCDC-181188/2021	2021-08-21	North America	Canada	British Columbia Centre For Disease Control	BCCDC Public Health Laboratory	Prystajecky Natalie et al
EPI_ISL_4277191	Canada/BC-BCCDC-181189/2021	2021-08-21	North America	Canada	British Columbia Centre For Disease Control	BCCDC Public Health Laboratory	Prystajecky Natalie et al
EPI_ISL_4277192	Canada/BC-BCCDC-181190/2021	2021-08-21	North America	Canada	British Columbia Centre For Disease Control	BCCDC Public Health Laboratory	Prystajecky Natalie et al
EPI_ISL_4277193	Canada/BC-BCCDC-181191/2021	2021-08-21	North America	Canada	British Columbia Centre For Disease Control	BCCDC Public Health Laboratory	Prystajecky Natalie et al
EPI_ISL_4277194	Canada/BC-BCCDC-181193/2021	2021-08-20	North America	Canada	British Columbia Centre For Disease Control	BCCDC Public Health Laboratory	Prystajecky Natalie et al
EPI_ISL_4277195	Canada/BC-BCCDC-181196/2021	2021-08-20	North America	Canada	British Columbia Centre For Disease Control	BCCDC Public Health Laboratory	Prystajecky Natalie et al
EPI_ISL_4277196	Canada/BC-BCCDC-181197/2021	2021-08-20	North America	Canada	British Columbia Centre For Disease Control	BCCDC Public Health Laboratory	Prystajecky Natalie et al
EPI_ISL_4277197	Canada/BC-BCCDC-181198/2021	2021-08-20	North America	Canada	British Columbia Centre For Disease Control	BCCDC Public Health Laboratory	Prystajecky Natalie et al
EPI_ISL_4277198	Canada/BC-BCCDC-181199/2021	2021-08-20	North America	Canada	British Columbia Centre For Disease Control	BCCDC Public Health Laboratory	Prystajecky Natalie et al
EPI_ISL_4277199	Canada/BC-BCCDC-181201/2021	2021-08-20	North America	Canada	British Columbia Centre For Disease Control	BCCDC Public Health Laboratory	Prystajecky Natalie et al
EPI_ISL_4277200	Canada/BC-BCCDC-181202/2021	2021-08-20	North America	Canada	British Columbia Centre For Disease Control	BCCDC Public Health Laboratory	Prystajecky Natalie et al
EPI_ISL_4277201	Canada/BC-BCCDC-181203/2021	2021-08-19	North America	Canada	British Columbia Centre For Disease Control	BCCDC Public Health Laboratory	Prystajecky Natalie et al
EPI_ISL_4277202	Canada/BC-BCCDC-181204/2021	2021-08-20	North America	Canada	British Columbia Centre For Disease Control	BCCDC Public Health Laboratory	Prystajecky Natalie et al
EPI_ISL_4277203	Canada/BC-BCCDC-181205/2021	2021-08-20	North America	Canada	British Columbia Centre For Disease Control	BCCDC Public Health Laboratory	Prystajecky Natalie et al
EPI_ISL_4277205	Canada/BC-BCCDC-181207/2021	2021-08-20	North America	Canada	British Columbia Centre For Disease Control	BCCDC Public Health Laboratory	Prystajecky Natalie et al
EPI_ISL_4277206	Canada/BC-BCCDC-181208/2021	2021-08-20	North America	Canada	British Columbia Centre For Disease Control	BCCDC Public Health Laboratory	Prystajecky Natalie et al
EPI_ISL_4277207	Canada/BC-BCCDC-181210/2021	2021-08-20	North America	Canada	British Columbia Centre For Disease Control	BCCDC Public Health Laboratory	Prystajecky Natalie et al
EPI_ISL_4277208	Canada/BC-BCCDC-181211/2021	2021-08-20	North America	Canada	British Columbia Centre For Disease Control	BCCDC Public Health Laboratory	Prystajecky Natalie et al
EPI_ISL_4277209	Canada/BC-BCCDC-181213/2021	2021-08-20	North America	Canada	British Columbia Centre For Disease Control	BCCDC Public Health Laboratory	Prystajecky Natalie et al
EPI_ISL_4277210	Canada/BC-BCCDC-181214/2021	2021-08-20	North America	Canada	British Columbia Centre For Disease Control	BCCDC Public Health Laboratory	Prystajecky Natalie et al
EPI_ISL_4277211	Canada/BC-BCCDC-181215/2021	2021-08-20	North America	Canada	British Columbia Centre For Disease Control	BCCDC Public Health Laboratory	Prystajecky Natalie et al
EPI_ISL_4277212	Canada/BC-BCCDC-181216/2021	2021-08-19	North America	Canada	British Columbia Centre For Disease Control	BCCDC Public Health Laboratory	Prystajecky Natalie et al
EPI_ISL_4277213	Canada/BC-BCCDC-181217/2021	2021-08-19	North America	Canada	British Columbia Centre For Disease Control	BCCDC Public Health Laboratory	Prystajecky Natalie et al
EPI_ISL_4277214	Canada/BC-BCCDC-181218/2021	2021-08-19	North America	Canada	British Columbia Centre For Disease Control	BCCDC Public Health Laboratory	Prystajecky Natalie et al
EPI_ISL_4277215	Canada/BC-BCCDC-181219/2021	2021-08-19	North America	Canada	British Columbia Centre For Disease Control	BCCDC Public Health Laboratory	Prystajecky Natalie et al
EPI_ISL_4277216	Canada/BC-BCCDC-181220/2021	2021-08-19	North America	Canada	British Columbia Centre For Disease Control	BCCDC Public Health Laboratory	Prystajecky Natalie et al
EPI_ISL_4277217	Canada/BC-BCCDC-181221/2021	2021-08-19	North America	Canada	British Columbia Centre For Disease Control	BCCDC Public Health Laboratory	Prystajecky Natalie et al
EPI_ISL_4277218	Canada/BC-BCCDC-181222/2021	2021-08-19	North America	Canada	British Columbia Centre For Disease Control	BCCDC Public Health Laboratory	Prystajecky Natalie et al
EPI_ISL_4277219	Canada/BC-BCCDC-181223/2021	2021-08-19	North America	Canada	British Columbia Centre For Disease Control	BCCDC Public Health Laboratory	Prystajecky Natalie et al
EPI_ISL_4277220	Canada/BC-BCCDC-181224/2021	2021-08-19	North America	Canada	British Columbia Centre For Disease Control	BCCDC Public Health Laboratory	Prystajecky Natalie et al
EPI_ISL_4277222	Canada/BC-BCCDC-181226/2021	2021-08-19	North America	Canada	British Columbia Centre For Disease Control	BCCDC Public Health Laboratory	Prystajecky Natalie et al
EPI_ISL_4277223	Canada/BC-BCCDC-181227/2021	2021-08-19	North America	Canada	British Columbia Centre For Disease Control	BCCDC Public Health Laboratory	Prystajecky Natalie et al
EPI_ISL_4277224	Canada/BC-BCCDC-181228/2021	2021-08-19	North America	Canada	British Columbia Centre For Disease Control	BCCDC Public Health Laboratory	Prystajecky Natalie et al
EPI_ISL_4277225	Canada/BC-BCCDC-181229/2021	2021-08-19	North America	Canada	British Columbia Centre For Disease Control	BCCDC Public Health Laboratory	Prystajecky Natalie et al
EPI_ISL_4277226	Canada/BC-BCCDC-181230/2021	2021-08-19	North America	Canada	British Columbia Centre For Disease Control	BCCDC Public Health Laboratory	Prystajecky Natalie et al
EPI_ISL_4277227	Canada/BC-BCCDC-181231/2021	2021-08-19	North America	Canada	British Columbia Centre For Disease Control	BCCDC Public Health Laboratory	Prystajecky Natalie et al
EPI_ISL_4277228	Canada/BC-BCCDC-181232/2021	2021-08-19	North America	Canada	British Columbia Centre For Disease Control	BCCDC Public Health Laboratory	Prystajecky Natalie et al
EPI_ISL_4277229	Canada/BC-BCCDC-181233/2021	2021-08-19	North America	Canada	British Columbia Centre For Disease Control	BCCDC Public Health Laboratory	Prystajecky Natalie et al
EPI_ISL_4277230	Canada/BC-BCCDC-181234/2021	2021-08-19	North America	Canada	British Columbia Centre For Disease Control	BCCDC Public Health Laboratory	Prystajecky Natalie et al
EPI_ISL_4277231	Canada/BC-BCCDC-181235/2021	2021-08-19	North America	Canada	British Columbia Centre For Disease Control	BCCDC Public Health Laboratory	Prystajecky Natalie et al
EPI_ISL_4277232	Canada/BC-BCCDC-181236/2021	2021-08-19	North America	Canada	British Columbia Centre For Disease Control	BCCDC Public Health Laboratory	Prystajecky Natalie et al
EPI_ISL_4277233	Canada/BC-BCCDC-181238/2021	2021-08-19	North America	Canada	British Columbia Centre For Disease Control	BCCDC Public Health Laboratory	Prystajecky Natalie et al
EPI_ISL_4277234	Canada/BC-BCCDC-181239/2021	2021-08-20	North America	Canada	British Columbia Centre For Disease Control	BCCDC Public Health Laboratory	Prystajecky Natalie et al
EPI_ISL_4277235	Canada/BC-BCCDC-181240/2021	2021-08-20	North America	Canada	British Columbia Centre For Disease Control	BCCDC Public Health Laboratory	Prystajecky Natalie et al
EPI_ISL_4277236	Canada/BC-BCCDC-181241/2021	2021-08-19	North America	Canada	British Columbia Centre For Disease Control	BCCDC Public Health Laboratory	Prystajecky Natalie et al
EPI_ISL_4277237	Canada/BC-BCCDC-181242/2021	2021-08-20	North America	Canada	British Columbia Centre For Disease Control	BCCDC Public Health Laboratory	Prystajecky Natalie et al
EPI_ISL_4277238	Canada/BC-BCCDC-181243/2021	2021-08-21	North America	Canada	British Columbia Centre For Disease Control	BCCDC Public Health Laboratory	Prystajecky Natalie et al
EPI_ISL_4277239	Canada/BC-BCCDC-181244/2021	2021-08-20	North America	Canada	British Columbia Centre For Disease Control	BCCDC Public Health Laboratory	Prystajecky Natalie et al
EPI_ISL_4277240	Canada/BC-BCCDC-181245/2021	2021-08-21	North America	Canada	British Columbia Centre For Disease Control	BCCDC Public Health Laboratory	Prystajecky Natalie et al
EPI_ISL_4277241	Canada/BC-BCCDC-181248/2021	2021-08-21	North America	Canada	British Columbia Centre For Disease Control	BCCDC Public Health Laboratory	Prystajecky Natalie et al
EPI_ISL_4277242	Canada/BC-BCCDC-181249/2021	2021-08-21	North America	Canada	British Columbia Centre For Disease Control	BCCDC Public Health Laboratory	Prystajecky Natalie et al
EPI_ISL_4277243	Canada/BC-BCCDC-181250/2021	2021-08-21	North America	Canada	British Columbia Centre For Disease Control	BCCDC Public Health Laboratory	Prystajecky Natalie et al
EPI_ISL_4277244	Canada/BC-BCCDC-181251/2021	2021-08-21	North America	Canada	British Columbia Centre For Disease Control	BCCDC Public Health Laboratory	Prystajecky Natalie et al
EPI_ISL_4277245	Canada/BC-BCCDC-181252/2021	2021-08-22	North America	Canada	British Columbia Centre For Disease Control	BCCDC Public Health Laboratory	Prystajecky Natalie et al
EPI_ISL_4277246	Canada/BC-BCCDC-181253/2021	2021-08-21	North America	Canada	British Columbia Centre For Disease Control	BCCDC Public Health Laboratory	Prystajecky Natalie et al
EPI_ISL_4277247	Canada/BC-BCCDC-181254/2021	2021-08-21	North America	Canada	British Columbia Centre For Disease Control	BCCDC Public Health Laboratory	Prystajecky Natalie et al
EPI_ISL_4277248	Canada/BC-BCCDC-181255/2021	2021-08-21	North America	Canada	British Columbia Centre For Disease Control	BCCDC Public Health Laboratory	Prystajecky Natalie et al
EPI_ISL_4277249	Canada/BC-BCCDC-181257/2021	2021-08-20	North America	Canada	British Columbia Centre For Disease Control	BCCDC Public Health Laboratory	Prystajecky Natalie et al
EPI_ISL_4277250	Canada/BC-BCCDC-181259/2021	2021-08-20	North America	Canada	British Columbia Centre For Disease Control	BCCDC Public Health Laboratory	Prystajecky Natalie et al
EPI_ISL_4277251	Canada/BC-BCCDC-181263/2021	2021-08-20	North America	Canada	British Columbia Centre For Disease Control	BCCDC Public Health Laboratory	Prystajecky Natalie et al
EPI_ISL_4277252	Canada/BC-BCCDC-181264/2021	2021-08-21	North America	Canada	British Columbia Centre For Disease Control	BCCDC Public Health Laboratory	Prystajecky Natalie et al
EPI_ISL_4277253	Canada/BC-BCCDC-181265/2021	2021-08-21	North America	Canada	British Columbia Centre For Disease Control	BCCDC Public Health Laboratory	Prystajecky Natalie et al
EPI_ISL_4277254	Canada/BC-BCCDC-181266/2021	2021-08-20	North America	Canada	British Columbia Centre For Disease Control	BCCDC Public Health Laboratory	Prystajecky Natalie et al
EPI_ISL_4277255	Canada/BC-BCCDC-181267/2021	2021-08-21	North America	Canada	British Columbia Centre For Disease Control	BCCDC Public Health Laboratory	Prystajecky Natalie et al
EPI_ISL_4277256	Canada/BC-BCCDC-181268/2021	2021-08-21	North America	Canada	British Columbia Centre For Disease Control	BCCDC Public Health Laboratory	Prystajecky Natalie et al
EPI_ISL_4277257	Canada/BC-BCCDC-181269/2021	2021-08-21	North America	Canada	British Columbia Centre For Disease Control	BCCDC Public Health Laboratory	Prystajecky Natalie et al
EPI_ISL_4277259	Canada/BC-BCCDC-181271/2021	2021-08-21	North America	Canada	British Columbia Centre For Disease Control	BCCDC Public Health Laboratory	Prystajecky Natalie et al
EPI_ISL_4277260	Canada/BC-BCCDC-181272/2021	2021-08-21	North America	Canada	British Columbia Centre For Disease Control	BCCDC Public Health Laboratory	Prystajecky Natalie et al
EPI_ISL_4277262	Canada/BC-BCCDC-181274/2021	2021-08-19	North America	Canada	British Columbia Centre For Disease Control	BCCDC Public Health Laboratory	Prystajecky Natalie et al
EPI_ISL_4277263	Canada/BC-BCCDC-181275/2021	2021-08-19	North America	Canada	British Columbia Centre For Disease Control	BCCDC Public Health Laboratory	Prystajecky Natalie et al
EPI_ISL_4277264	Canada/BC-BCCDC-181277/2021	2021-08-19	North America	Canada	British Columbia Centre For Disease Control	BCCDC Public Health Laboratory	Prystajecky Natalie et al
EPI_ISL_4277265	Canada/BC-BCCDC-181278/2021	2021-08-19	North America	Canada	British Columbia Centre For Disease Control	BCCDC Public Health Laboratory	Prystajecky Natalie et al
EPI_ISL_4277266	Canada/BC-BCCDC-181279/2021	2021-08-19	North America	Canada	British Columbia Centre For Disease Control	BCCDC Public Health Laboratory	Prystajecky Natalie et al
EPI_ISL_4277267	Canada/BC-BCCDC-181280/2021	2021-08-19	North America	Canada	British Columbia Centre For Disease Control	BCCDC Public Health Laboratory	Prystajecky Natalie et al
EPI_ISL_4277268	Canada/BC-BCCDC-181282/2021	2021-08-19	North America	Canada	British Columbia Centre For Disease Control	BCCDC Public Health Laboratory	Prystajecky Natalie et al
EPI_ISL_4277269	Canada/BC-BCCDC-181283/2021	2021-08-20	North America	Canada	British Columbia Centre For Disease Control	BCCDC Public Health Laboratory	Prystajecky Natalie et al
EPI_ISL_4277270	Canada/BC-BCCDC-181285/2021	2021-08-20	North America	Canada	British Columbia Centre For Disease Control	BCCDC Public Health Laboratory	Prystajecky Natalie et al
EPI_ISL_4277271	Canada/BC-BCCDC-181286/2021	2021-08-20	North America	Canada	British Columbia Centre For Disease Control	BCCDC Public Health Laboratory	Prystajecky Natalie et al
EPI_ISL_4277272	Canada/BC-BCCDC-181287/2021	2021-08-20	North America	Canada	British Columbia Centre For Disease Control	BCCDC Public Health Laboratory	Prystajecky Natalie et al
EPI_ISL_4277273	Canada/BC-BCCDC-181288/2021	2021-08-20	North America	Canada	British Columbia Centre For Disease Control	BCCDC Public Health Laboratory	Prystajecky Natalie et al
EPI_ISL_4277274	Canada/BC-BCCDC-181289/2021	2021-08-20	North America	Canada	British Columbia Centre For Disease Control	BCCDC Public Health Laboratory	Prystajecky Natalie et al
EPI_ISL_4277275	Canada/BC-BCCDC-181290/2021	2021-08-20	North America	Canada	British Columbia Centre For Disease Control	BCCDC Public Health Laboratory	Prystajecky Natalie et al
EPI_ISL_4277276	Canada/BC-BCCDC-181291/2021	2021-08-20	North America	Canada	British Columbia Centre For Disease Control	BCCDC Public Health Laboratory	Prystajecky Natalie et al
EPI_ISL_4277277	Canada/BC-BCCDC-181293/2021	2021-08-20	North America	Canada	British Columbia Centre For Disease Control	BCCDC Public Health Laboratory	Prystajecky Natalie et al
EPI_ISL_4277278	Canada/BC-BCCDC-181294/2021	2021-08-20	North America	Canada	British Columbia Centre For Disease Control	BCCDC Public Health Laboratory	Prystajecky Natalie et al
EPI_ISL_4277279	Canada/BC-BCCDC-181295/2021	2021-08-20	North America	Canada	British Columbia Centre For Disease Control	BCCDC Public Health Laboratory	Prystajecky Natalie et al
EPI_ISL_4277280	Canada/BC-BCCDC-181297/2021	2021-08-20	North America	Canada	British Columbia Centre For Disease Control	BCCDC Public Health Laboratory	Prystajecky Natalie et al
EPI_ISL_4277281	Canada/BC-BCCDC-181298/2021	2021-08-20	North America	Canada	British Columbia Centre For Disease Control	BCCDC Public Health Laboratory	Prystajecky Natalie et al
EPI_ISL_4277282	Canada/BC-BCCDC-181299/2021	2021-08-21	North America	Canada	British Columbia Centre For Disease Control	BCCDC Public Health Laboratory	Prystajecky Natalie et al
EPI_ISL_4277283	Canada/BC-BCCDC-181300/2021	2021-08-21	North America	Canada	British Columbia Centre For Disease Control	BCCDC Public Health Laboratory	Prystajecky Natalie et al
EPI_ISL_4277284	Canada/BC-BCCDC-181301/2021	2021-08-21	North America	Canada	British Columbia Centre For Disease Control	BCCDC Public Health Laboratory	Prystajecky Natalie et al
EPI_ISL_4277285	Canada/BC-BCCDC-181302/2021	2021-08-21	North America	Canada	British Columbia Centre For Disease Control	BCCDC Public Health Laboratory	Prystajecky Natalie et al
EPI_ISL_4277286	Canada/BC-BCCDC-181303/2021	2021-08-21	North America	Canada	British Columbia Centre For Disease Control	BCCDC Public Health Laboratory	Prystajecky Natalie et al
EPI_ISL_4277287	Canada/BC-BCCDC-181304/2021	2021-08-21	North America	Canada	British Columbia Centre For Disease Control	BCCDC Public Health Laboratory	Prystajecky Natalie et al
EPI_ISL_4277288	Canada/BC-BCCDC-181305/2021	2021-08-21	North America	Canada	British Columbia Centre For Disease Control	BCCDC Public Health Laboratory	Prystajecky Natalie et al
EPI_ISL_4277289	Canada/BC-BCCDC-181306/2021	2021-08-21	North America	Canada	British Columbia Centre For Disease Control	BCCDC Public Health Laboratory	Prystajecky Natalie et al
EPI_ISL_4277290	Canada/BC-BCCDC-181307/2021	2021-08-21	North America	Canada	British Columbia Centre For Disease Control	BCCDC Public Health Laboratory	Prystajecky Natalie et al
EPI_ISL_4277291	Canada/BC-BCCDC-181308/2021	2021-08-21	North America	Canada	British Columbia Centre For Disease Control	BCCDC Public Health Laboratory	Prystajecky Natalie et al
EPI_ISL_4277292	Canada/BC-BCCDC-181309/2021	2021-08-21	North America	Canada	British Columbia Centre For Disease Control	BCCDC Public Health Laboratory	Prystajecky Natalie et al
EPI_ISL_4277293	Canada/BC-BCCDC-181310/2021	2021-08-21	North America	Canada	British Columbia Centre For Disease Control	BCCDC Public Health Laboratory	Prystajecky Natalie et al
EPI_ISL_4277294	Canada/BC-BCCDC-181311/2021	2021-08-21	North America	Canada	British Columbia Centre For Disease Control	BCCDC Public Health Laboratory	Prystajecky Natalie et al
EPI_ISL_4277295	Canada/BC-BCCDC-181312/2021	2021-08-21	North America	Canada	British Columbia Centre For Disease Control	BCCDC Public Health Laboratory	Prystajecky Natalie et al
EPI_ISL_4277296	Canada/BC-BCCDC-181313/2021	2021-08-21	North America	Canada	British Columbia Centre For Disease Control	BCCDC Public Health Laboratory	Prystajecky Natalie et al
EPI_ISL_4277297	Canada/BC-BCCDC-181314/2021	2021-08-21	North America	Canada	British Columbia Centre For Disease Control	BCCDC Public Health Laboratory	Prystajecky Natalie et al
EPI_ISL_4277298	Canada/BC-BCCDC-181315/2021	2021-08-21	North America	Canada	British Columbia Centre For Disease Control	BCCDC Public Health Laboratory	Prystajecky Natalie et al
EPI_ISL_4277299	Canada/BC-BCCDC-181316/2021	2021-08-21	North America	Canada	British Columbia Centre For Disease Control	BCCDC Public Health Laboratory	Prystajecky Natalie et al
EPI_ISL_4277300	Canada/BC-BCCDC-181317/2021	2021-08-21	North America	Canada	British Columbia Centre For Disease Control	BCCDC Public Health Laboratory	Prystajecky Natalie et al
EPI_ISL_4277301	Canada/BC-BCCDC-181318/2021	2021-08-21	North America	Canada	British Columbia Centre For Disease Control	BCCDC Public Health Laboratory	Prystajecky Natalie et al
EPI_ISL_4277303	Canada/BC-BCCDC-181320/2021	2021-08-21	North America	Canada	British Columbia Centre For Disease Control	BCCDC Public Health Laboratory	Prystajecky Natalie et al
EPI_ISL_4277304	Canada/BC-BCCDC-181321/2021	2021-08-21	North America	Canada	British Columbia Centre For Disease Control	BCCDC Public Health Laboratory	Prystajecky Natalie et al
EPI_ISL_4277305	Canada/BC-BCCDC-181322/2021	2021-08-21	North America	Canada	British Columbia Centre For Disease Control	BCCDC Public Health Laboratory	Prystajecky Natalie et al
EPI_ISL_4277306	Canada/BC-BCCDC-181323/2021	2021-08-19	North America	Canada	British Columbia Centre For Disease Control	BCCDC Public Health Laboratory	Prystajecky Natalie et al
EPI_ISL_4277307	Canada/BC-BCCDC-181324/2021	2021-08-19	North America	Canada	British Columbia Centre For Disease Control	BCCDC Public Health Laboratory	Prystajecky Natalie et al
EPI_ISL_4277308	Canada/BC-BCCDC-181325/2021	2021-08-19	North America	Canada	British Columbia Centre For Disease Control	BCCDC Public Health Laboratory	Prystajecky Natalie et al
EPI_ISL_4277309	Canada/BC-BCCDC-181326/2021	2021-08-19	North America	Canada	British Columbia Centre For Disease Control	BCCDC Public Health Laboratory	Prystajecky Natalie et al
EPI_ISL_4277310	Canada/BC-BCCDC-181328/2021	2021-08-19	North America	Canada	British Columbia Centre For Disease Control	BCCDC Public Health Laboratory	Prystajecky Natalie et al
EPI_ISL_4277311	Canada/BC-BCCDC-181330/2021	2021-08-19	North America	Canada	British Columbia Centre For Disease Control	BCCDC Public Health Laboratory	Prystajecky Natalie et al
EPI_ISL_4277312	Canada/BC-BCCDC-181331/2021	2021-08-19	North America	Canada	British Columbia Centre For Disease Control	BCCDC Public Health Laboratory	Prystajecky Natalie et al
EPI_ISL_4277315	Canada/BC-BCCDC-181334/2021	2021-08-19	North America	Canada	British Columbia Centre For Disease Control	BCCDC Public Health Laboratory	Prystajecky Natalie et al
EPI_ISL_4277316	Canada/BC-BCCDC-181335/2021	2021-08-19	North America	Canada	British Columbia Centre For Disease Control	BCCDC Public Health Laboratory	Prystajecky Natalie et al
EPI_ISL_4277317	Canada/BC-BCCDC-181336/2021	2021-08-19	North America	Canada	British Columbia Centre For Disease Control	BCCDC Public Health Laboratory	Prystajecky Natalie et al
EPI_ISL_4277318	Canada/BC-BCCDC-181337/2021	2021-08-19	North America	Canada	British Columbia Centre For Disease Control	BCCDC Public Health Laboratory	Prystajecky Natalie et al
EPI_ISL_4277321	Canada/BC-BCCDC-181341/2021	2021-08-19	North America	Canada	British Columbia Centre For Disease Control	BCCDC Public Health Laboratory	Prystajecky Natalie et al
EPI_ISL_4277322	Canada/BC-BCCDC-181342/2021	2021-08-19	North America	Canada	British Columbia Centre For Disease Control	BCCDC Public Health Laboratory	Prystajecky Natalie et al
EPI_ISL_4277323	Canada/BC-BCCDC-181343/2021	2021-08-19	North America	Canada	British Columbia Centre For Disease Control	BCCDC Public Health Laboratory	Prystajecky Natalie et al
EPI_ISL_4277324	Canada/BC-BCCDC-181345/2021	2021-08-19	North America	Canada	British Columbia Centre For Disease Control	BCCDC Public Health Laboratory	Prystajecky Natalie et al
EPI_ISL_4277325	Canada/BC-BCCDC-181346/2021	2021-08-19	North America	Canada	British Columbia Centre For Disease Control	BCCDC Public Health Laboratory	Prystajecky Natalie et al
EPI_ISL_4277327	Canada/BC-BCCDC-181348/2021	2021-08-20	North America	Canada	British Columbia Centre For Disease Control	BCCDC Public Health Laboratory	Prystajecky Natalie et al
EPI_ISL_4277328	Canada/BC-BCCDC-181351/2021	2021-08-20	North America	Canada	British Columbia Centre For Disease Control	BCCDC Public Health Laboratory	Prystajecky Natalie et al
EPI_ISL_4277329	Canada/BC-BCCDC-181353/2021	2021-08-20	North America	Canada	British Columbia Centre For Disease Control	BCCDC Public Health Laboratory	Prystajecky Natalie et al
EPI_ISL_4277330	Canada/BC-BCCDC-181355/2021	2021-08-20	North America	Canada	British Columbia Centre For Disease Control	BCCDC Public Health Laboratory	Prystajecky Natalie et al
EPI_ISL_4277331	Canada/BC-BCCDC-181356/2021	2021-08-20	North America	Canada	British Columbia Centre For Disease Control	BCCDC Public Health Laboratory	Prystajecky Natalie et al
EPI_ISL_4277332	Canada/BC-BCCDC-181358/2021	2021-08-20	North America	Canada	British Columbia Centre For Disease Control	BCCDC Public Health Laboratory	Prystajecky Natalie et al
EPI_ISL_4277333	Canada/BC-BCCDC-181359/2021	2021-08-20	North America	Canada	British Columbia Centre For Disease Control	BCCDC Public Health Laboratory	Prystajecky Natalie et al
EPI_ISL_4277335	Canada/BC-BCCDC-181361/2021	2021-08-20	North America	Canada	British Columbia Centre For Disease Control	BCCDC Public Health Laboratory	Prystajecky Natalie et al
EPI_ISL_4277336	Canada/BC-BCCDC-181363/2021	2021-08-21	North America	Canada	British Columbia Centre For Disease Control	BCCDC Public Health Laboratory	Prystajecky Natalie et al
EPI_ISL_4277337	Canada/BC-BCCDC-181364/2021	2021-08-21	North America	Canada	British Columbia Centre For Disease Control	BCCDC Public Health Laboratory	Prystajecky Natalie et al
EPI_ISL_4277338	Canada/BC-BCCDC-181365/2021	2021-08-21	North America	Canada	British Columbia Centre For Disease Control	BCCDC Public Health Laboratory	Prystajecky Natalie et al
EPI_ISL_4277339	Canada/BC-BCCDC-181366/2021	2021-08-21	North America	Canada	British Columbia Centre For Disease Control	BCCDC Public Health Laboratory	Prystajecky Natalie et al
EPI_ISL_4277340	Canada/BC-BCCDC-181367/2021	2021-08-21	North America	Canada	British Columbia Centre For Disease Control	BCCDC Public Health Laboratory	Prystajecky Natalie et al
EPI_ISL_4277342	Canada/BC-BCCDC-181369/2021	2021-08-21	North America	Canada	British Columbia Centre For Disease Control	BCCDC Public Health Laboratory	Prystajecky Natalie et al
EPI_ISL_4277343	Canada/BC-BCCDC-181370/2021	2021-08-19	North America	Canada	British Columbia Centre For Disease Control	BCCDC Public Health Laboratory	Prystajecky Natalie et al
EPI_ISL_4277344	Canada/BC-BCCDC-181371/2021	2021-08-19	North America	Canada	British Columbia Centre For Disease Control	BCCDC Public Health Laboratory	Prystajecky Natalie et al
EPI_ISL_4277345	Canada/BC-BCCDC-181372/2021	2021-08-19	North America	Canada	British Columbia Centre For Disease Control	BCCDC Public Health Laboratory	Prystajecky Natalie et al
EPI_ISL_4277346	Canada/BC-BCCDC-181373/2021	2021-08-19	North America	Canada	British Columbia Centre For Disease Control	BCCDC Public Health Laboratory	Prystajecky Natalie et al
EPI_ISL_4277347	Canada/BC-BCCDC-181375/2021	2021-08-19	North America	Canada	British Columbia Centre For Disease Control	BCCDC Public Health Laboratory	Prystajecky Natalie et al
EPI_ISL_4277348	Canada/BC-BCCDC-181376/2021	2021-08-19	North America	Canada	British Columbia Centre For Disease Control	BCCDC Public Health Laboratory	Prystajecky Natalie et al
EPI_ISL_4277349	Canada/BC-BCCDC-181377/2021	2021-08-19	North America	Canada	British Columbia Centre For Disease Control	BCCDC Public Health Laboratory	Prystajecky Natalie et al
EPI_ISL_4277350	Canada/BC-BCCDC-181378/2021	2021-08-19	North America	Canada	British Columbia Centre For Disease Control	BCCDC Public Health Laboratory	Prystajecky Natalie et al
EPI_ISL_4277351	Canada/BC-BCCDC-181380/2021	2021-08-19	North America	Canada	British Columbia Centre For Disease Control	BCCDC Public Health Laboratory	Prystajecky Natalie et al
EPI_ISL_4277352	Canada/BC-BCCDC-181381/2021	2021-08-19	North America	Canada	British Columbia Centre For Disease Control	BCCDC Public Health Laboratory	Prystajecky Natalie et al
EPI_ISL_4277353	Canada/BC-BCCDC-181382/2021	2021-08-19	North America	Canada	British Columbia Centre For Disease Control	BCCDC Public Health Laboratory	Prystajecky Natalie et al
EPI_ISL_4277354	Canada/BC-BCCDC-181384/2021	2021-08-20	North America	Canada	British Columbia Centre For Disease Control	BCCDC Public Health Laboratory	Prystajecky Natalie et al
EPI_ISL_4277355	Canada/BC-BCCDC-181385/2021	2021-08-20	North America	Canada	British Columbia Centre For Disease Control	BCCDC Public Health Laboratory	Prystajecky Natalie et al
EPI_ISL_4277356	Canada/BC-BCCDC-181386/2021	2021-08-20	North America	Canada	British Columbia Centre For Disease Control	BCCDC Public Health Laboratory	Prystajecky Natalie et al
EPI_ISL_4277357	Canada/BC-BCCDC-181388/2021	2021-08-20	North America	Canada	British Columbia Centre For Disease Control	BCCDC Public Health Laboratory	Prystajecky Natalie et al
EPI_ISL_4277359	Canada/BC-BCCDC-181390/2021	2021-08-20	North America	Canada	British Columbia Centre For Disease Control	BCCDC Public Health Laboratory	Prystajecky Natalie et al
EPI_ISL_4277360	Canada/BC-BCCDC-181391/2021	2021-08-20	North America	Canada	British Columbia Centre For Disease Control	BCCDC Public Health Laboratory	Prystajecky Natalie et al
EPI_ISL_4277362	Canada/BC-BCCDC-181393/2021	2021-08-20	North America	Canada	British Columbia Centre For Disease Control	BCCDC Public Health Laboratory	Prystajecky Natalie et al
EPI_ISL_4277364	Canada/BC-BCCDC-181395/2021	2021-08-20	North America	Canada	British Columbia Centre For Disease Control	BCCDC Public Health Laboratory	Prystajecky Natalie et al
EPI_ISL_4277365	Canada/BC-BCCDC-181396/2021	2021-08-20	North America	Canada	British Columbia Centre For Disease Control	BCCDC Public Health Laboratory	Prystajecky Natalie et al
EPI_ISL_4277366	Canada/BC-BCCDC-181398/2021	2021-08-20	North America	Canada	British Columbia Centre For Disease Control	BCCDC Public Health Laboratory	Prystajecky Natalie et al
EPI_ISL_4277367	Canada/BC-BCCDC-181399/2021	2021-08-20	North America	Canada	British Columbia Centre For Disease Control	BCCDC Public Health Laboratory	Prystajecky Natalie et al
EPI_ISL_4277368	Canada/BC-BCCDC-181400/2021	2021-08-20	North America	Canada	British Columbia Centre For Disease Control	BCCDC Public Health Laboratory	Prystajecky Natalie et al
EPI_ISL_4277369	Canada/BC-BCCDC-181401/2021	2021-08-20	North America	Canada	British Columbia Centre For Disease Control	BCCDC Public Health Laboratory	Prystajecky Natalie et al
EPI_ISL_4277371	Canada/BC-BCCDC-181404/2021	2021-08-20	North America	Canada	British Columbia Centre For Disease Control	BCCDC Public Health Laboratory	Prystajecky Natalie et al
EPI_ISL_4277372	Canada/BC-BCCDC-181405/2021	2021-08-20	North America	Canada	British Columbia Centre For Disease Control	BCCDC Public Health Laboratory	Prystajecky Natalie et al
EPI_ISL_4277374	Canada/BC-BCCDC-181407/2021	2021-08-20	North America	Canada	British Columbia Centre For Disease Control	BCCDC Public Health Laboratory	Prystajecky Natalie et al
EPI_ISL_4277375	Canada/BC-BCCDC-181408/2021	2021-08-20	North America	Canada	British Columbia Centre For Disease Control	BCCDC Public Health Laboratory	Prystajecky Natalie et al
EPI_ISL_4277376	Canada/BC-BCCDC-181409/2021	2021-08-20	North America	Canada	British Columbia Centre For Disease Control	BCCDC Public Health Laboratory	Prystajecky Natalie et al
EPI_ISL_4277377	Canada/BC-BCCDC-181410/2021	2021-08-20	North America	Canada	British Columbia Centre For Disease Control	BCCDC Public Health Laboratory	Prystajecky Natalie et al
EPI_ISL_4277378	Canada/BC-BCCDC-181411/2021	2021-08-20	North America	Canada	British Columbia Centre For Disease Control	BCCDC Public Health Laboratory	Prystajecky Natalie et al
EPI_ISL_4277379	Canada/BC-BCCDC-181412/2021	2021-08-18	North America	Canada	British Columbia Centre For Disease Control	BCCDC Public Health Laboratory	Prystajecky Natalie et al
EPI_ISL_4277380	Canada/BC-BCCDC-181413/2021	2021-08-20	North America	Canada	British Columbia Centre For Disease Control	BCCDC Public Health Laboratory	Prystajecky Natalie et al
EPI_ISL_4277381	Canada/BC-BCCDC-181414/2021	2021-08-20	North America	Canada	British Columbia Centre For Disease Control	BCCDC Public Health Laboratory	Prystajecky Natalie et al
EPI_ISL_4277382	Canada/BC-BCCDC-181416/2021	2021-08-20	North America	Canada	British Columbia Centre For Disease Control	BCCDC Public Health Laboratory	Prystajecky Natalie et al
EPI_ISL_4277383	Canada/BC-BCCDC-181417/2021	2021-08-20	North America	Canada	British Columbia Centre For Disease Control	BCCDC Public Health Laboratory	Prystajecky Natalie et al
EPI_ISL_4277384	Canada/BC-BCCDC-181418/2021	2021-08-20	North America	Canada	British Columbia Centre For Disease Control	BCCDC Public Health Laboratory	Prystajecky Natalie et al
EPI_ISL_4277385	Canada/BC-BCCDC-181419/2021	2021-08-19	North America	Canada	British Columbia Centre For Disease Control	BCCDC Public Health Laboratory	Prystajecky Natalie et al
EPI_ISL_4277386	Canada/BC-BCCDC-181420/2021	2021-08-19	North America	Canada	British Columbia Centre For Disease Control	BCCDC Public Health Laboratory	Prystajecky Natalie et al
EPI_ISL_4277387	Canada/BC-BCCDC-181421/2021	2021-08-19	North America	Canada	British Columbia Centre For Disease Control	BCCDC Public Health Laboratory	Prystajecky Natalie et al
EPI_ISL_4277388	Canada/BC-BCCDC-181422/2021	2021-08-19	North America	Canada	British Columbia Centre For Disease Control	BCCDC Public Health Laboratory	Prystajecky Natalie et al
EPI_ISL_4277389	Canada/BC-BCCDC-181423/2021	2021-08-19	North America	Canada	British Columbia Centre For Disease Control	BCCDC Public Health Laboratory	Prystajecky Natalie et al
EPI_ISL_4277390	Canada/BC-BCCDC-181424/2021	2021-08-19	North America	Canada	British Columbia Centre For Disease Control	BCCDC Public Health Laboratory	Prystajecky Natalie et al
EPI_ISL_4277391	Canada/BC-BCCDC-181425/2021	2021-08-19	North America	Canada	British Columbia Centre For Disease Control	BCCDC Public Health Laboratory	Prystajecky Natalie et al
EPI_ISL_4277392	Canada/BC-BCCDC-181426/2021	2021-08-19	North America	Canada	British Columbia Centre For Disease Control	BCCDC Public Health Laboratory	Prystajecky Natalie et al
EPI_ISL_4277393	Canada/BC-BCCDC-181427/2021	2021-08-19	North America	Canada	British Columbia Centre For Disease Control	BCCDC Public Health Laboratory	Prystajecky Natalie et al
EPI_ISL_4277394	Canada/BC-BCCDC-181428/2021	2021-08-19	North America	Canada	British Columbia Centre For Disease Control	BCCDC Public Health Laboratory	Prystajecky Natalie et al
EPI_ISL_4277395	Canada/BC-BCCDC-181429/2021	2021-08-19	North America	Canada	British Columbia Centre For Disease Control	BCCDC Public Health Laboratory	Prystajecky Natalie et al
EPI_ISL_4277397	Canada/BC-BCCDC-181431/2021	2021-08-19	North America	Canada	British Columbia Centre For Disease Control	BCCDC Public Health Laboratory	Prystajecky Natalie et al
EPI_ISL_4277398	Canada/BC-BCCDC-181432/2021	2021-08-19	North America	Canada	British Columbia Centre For Disease Control	BCCDC Public Health Laboratory	Prystajecky Natalie et al
EPI_ISL_4277399	Canada/BC-BCCDC-181433/2021	2021-08-19	North America	Canada	British Columbia Centre For Disease Control	BCCDC Public Health Laboratory	Prystajecky Natalie et al
EPI_ISL_4277400	Canada/BC-BCCDC-181434/2021	2021-08-19	North America	Canada	British Columbia Centre For Disease Control	BCCDC Public Health Laboratory	Prystajecky Natalie et al
EPI_ISL_4277401	Canada/BC-BCCDC-181435/2021	2021-08-19	North America	Canada	British Columbia Centre For Disease Control	BCCDC Public Health Laboratory	Prystajecky Natalie et al
EPI_ISL_4277402	Canada/BC-BCCDC-181436/2021	2021-08-19	North America	Canada	British Columbia Centre For Disease Control	BCCDC Public Health Laboratory	Prystajecky Natalie et al
EPI_ISL_4277403	Canada/BC-BCCDC-181437/2021	2021-08-19	North America	Canada	British Columbia Centre For Disease Control	BCCDC Public Health Laboratory	Prystajecky Natalie et al
EPI_ISL_4277404	Canada/BC-BCCDC-181438/2021	2021-08-19	North America	Canada	British Columbia Centre For Disease Control	BCCDC Public Health Laboratory	Prystajecky Natalie et al
EPI_ISL_4277405	Canada/BC-BCCDC-181439/2021	2021-08-19	North America	Canada	British Columbia Centre For Disease Control	BCCDC Public Health Laboratory	Prystajecky Natalie et al
EPI_ISL_4277407	Canada/BC-BCCDC-181441/2021	2021-08-19	North America	Canada	British Columbia Centre For Disease Control	BCCDC Public Health Laboratory	Prystajecky Natalie et al
EPI_ISL_4277408	Canada/BC-BCCDC-181442/2021	2021-08-19	North America	Canada	British Columbia Centre For Disease Control	BCCDC Public Health Laboratory	Prystajecky Natalie et al
EPI_ISL_4277409	Canada/BC-BCCDC-181443/2021	2021-08-19	North America	Canada	British Columbia Centre For Disease Control	BCCDC Public Health Laboratory	Prystajecky Natalie et al
EPI_ISL_4277410	Canada/BC-BCCDC-181445/2021	2021-08-20	North America	Canada	British Columbia Centre For Disease Control	BCCDC Public Health Laboratory	Prystajecky Natalie et al
EPI_ISL_4277411	Canada/BC-BCCDC-181446/2021	2021-08-19	North America	Canada	British Columbia Centre For Disease Control	BCCDC Public Health Laboratory	Prystajecky Natalie et al
EPI_ISL_4277412	Canada/BC-BCCDC-181447/2021	2021-08-20	North America	Canada	British Columbia Centre For Disease Control	BCCDC Public Health Laboratory	Prystajecky Natalie et al
EPI_ISL_4277413	Canada/BC-BCCDC-181449/2021	2021-08-20	North America	Canada	British Columbia Centre For Disease Control	BCCDC Public Health Laboratory	Prystajecky Natalie et al
EPI_ISL_4277414	Canada/BC-BCCDC-181450/2021	2021-08-20	North America	Canada	British Columbia Centre For Disease Control	BCCDC Public Health Laboratory	Prystajecky Natalie et al
EPI_ISL_4277415	Canada/BC-BCCDC-181451/2021	2021-08-20	North America	Canada	British Columbia Centre For Disease Control	BCCDC Public Health Laboratory	Prystajecky Natalie et al
EPI_ISL_4277417	Canada/BC-BCCDC-181454/2021	2021-08-20	North America	Canada	British Columbia Centre For Disease Control	BCCDC Public Health Laboratory	Prystajecky Natalie et al
EPI_ISL_4277418	Canada/BC-BCCDC-181455/2021	2021-08-21	North America	Canada	British Columbia Centre For Disease Control	BCCDC Public Health Laboratory	Prystajecky Natalie et al
EPI_ISL_4277419	Canada/BC-BCCDC-181457/2021	2021-08-20	North America	Canada	British Columbia Centre For Disease Control	BCCDC Public Health Laboratory	Prystajecky Natalie et al
EPI_ISL_4277420	Canada/BC-BCCDC-181458/2021	2021-08-21	North America	Canada	British Columbia Centre For Disease Control	BCCDC Public Health Laboratory	Prystajecky Natalie et al
EPI_ISL_4277421	Canada/BC-BCCDC-181459/2021	2021-08-21	North America	Canada	British Columbia Centre For Disease Control	BCCDC Public Health Laboratory	Prystajecky Natalie et al
EPI_ISL_4277422	Canada/BC-BCCDC-181460/2021	2021-08-21	North America	Canada	British Columbia Centre For Disease Control	BCCDC Public Health Laboratory	Prystajecky Natalie et al
EPI_ISL_4277423	Canada/BC-BCCDC-181461/2021	2021-08-21	North America	Canada	British Columbia Centre For Disease Control	BCCDC Public Health Laboratory	Prystajecky Natalie et al
EPI_ISL_4277424	Canada/BC-BCCDC-181462/2021	2021-08-21	North America	Canada	British Columbia Centre For Disease Control	BCCDC Public Health Laboratory	Prystajecky Natalie et al
EPI_ISL_4277425	Canada/BC-BCCDC-181463/2021	2021-08-21	North America	Canada	British Columbia Centre For Disease Control	BCCDC Public Health Laboratory	Prystajecky Natalie et al
EPI_ISL_4277426	Canada/BC-BCCDC-181464/2021	2021-08-21	North America	Canada	British Columbia Centre For Disease Control	BCCDC Public Health Laboratory	Prystajecky Natalie et al
EPI_ISL_4277427	Canada/BC-BCCDC-181465/2021	2021-08-21	North America	Canada	British Columbia Centre For Disease Control	BCCDC Public Health Laboratory	Prystajecky Natalie et al
EPI_ISL_4277428	Canada/BC-BCCDC-181466/2021	2021-08-21	North America	Canada	British Columbia Centre For Disease Control	BCCDC Public Health Laboratory	Prystajecky Natalie et al
EPI_ISL_4277429	Canada/BC-BCCDC-181467/2021	2021-08-21	North America	Canada	British Columbia Centre For Disease Control	BCCDC Public Health Laboratory	Prystajecky Natalie et al
EPI_ISL_4277430	Canada/BC-BCCDC-181468/2021	2021-08-22	North America	Canada	British Columbia Centre For Disease Control	BCCDC Public Health Laboratory	Prystajecky Natalie et al
EPI_ISL_4277431	Canada/BC-BCCDC-181469/2021	2021-08-19	North America	Canada	British Columbia Centre For Disease Control	BCCDC Public Health Laboratory	Prystajecky Natalie et al
EPI_ISL_4277432	Canada/BC-BCCDC-181470/2021	2021-08-19	North America	Canada	British Columbia Centre For Disease Control	BCCDC Public Health Laboratory	Prystajecky Natalie et al
EPI_ISL_4277433	Canada/BC-BCCDC-181471/2021	2021-08-19	North America	Canada	British Columbia Centre For Disease Control	BCCDC Public Health Laboratory	Prystajecky Natalie et al
EPI_ISL_4277434	Canada/BC-BCCDC-181472/2021	2021-08-19	North America	Canada	British Columbia Centre For Disease Control	BCCDC Public Health Laboratory	Prystajecky Natalie et al
EPI_ISL_4277435	Canada/BC-BCCDC-181473/2021	2021-08-19	North America	Canada	British Columbia Centre For Disease Control	BCCDC Public Health Laboratory	Prystajecky Natalie et al
EPI_ISL_4277436	Canada/BC-BCCDC-181474/2021	2021-08-19	North America	Canada	British Columbia Centre For Disease Control	BCCDC Public Health Laboratory	Prystajecky Natalie et al
EPI_ISL_4277437	Canada/BC-BCCDC-181475/2021	2021-08-19	North America	Canada	British Columbia Centre For Disease Control	BCCDC Public Health Laboratory	Prystajecky Natalie et al
EPI_ISL_4277438	Canada/BC-BCCDC-181476/2021	2021-08-19	North America	Canada	British Columbia Centre For Disease Control	BCCDC Public Health Laboratory	Prystajecky Natalie et al
EPI_ISL_4277439	Canada/BC-BCCDC-181477/2021	2021-08-19	North America	Canada	British Columbia Centre For Disease Control	BCCDC Public Health Laboratory	Prystajecky Natalie et al
EPI_ISL_4277440	Canada/BC-BCCDC-181478/2021	2021-08-19	North America	Canada	British Columbia Centre For Disease Control	BCCDC Public Health Laboratory	Prystajecky Natalie et al
EPI_ISL_4277441	Canada/BC-BCCDC-181479/2021	2021-08-19	North America	Canada	British Columbia Centre For Disease Control	BCCDC Public Health Laboratory	Prystajecky Natalie et al
EPI_ISL_4277442	Canada/BC-BCCDC-181480/2021	2021-08-19	North America	Canada	British Columbia Centre For Disease Control	BCCDC Public Health Laboratory	Prystajecky Natalie et al
EPI_ISL_4277444	Canada/BC-BCCDC-181482/2021	2021-08-19	North America	Canada	British Columbia Centre For Disease Control	BCCDC Public Health Laboratory	Prystajecky Natalie et al
EPI_ISL_4277445	Canada/BC-BCCDC-181483/2021	2021-08-19	North America	Canada	British Columbia Centre For Disease Control	BCCDC Public Health Laboratory	Prystajecky Natalie et al
EPI_ISL_4277448	Canada/BC-BCCDC-181486/2021	2021-08-19	North America	Canada	British Columbia Centre For Disease Control	BCCDC Public Health Laboratory	Prystajecky Natalie et al
EPI_ISL_4277450	Canada/BC-BCCDC-181488/2021	2021-08-19	North America	Canada	British Columbia Centre For Disease Control	BCCDC Public Health Laboratory	Prystajecky Natalie et al
EPI_ISL_4277451	Canada/BC-BCCDC-181489/2021	2021-08-19	North America	Canada	British Columbia Centre For Disease Control	BCCDC Public Health Laboratory	Prystajecky Natalie et al
EPI_ISL_4277452	Canada/BC-BCCDC-181490/2021	2021-08-19	North America	Canada	British Columbia Centre For Disease Control	BCCDC Public Health Laboratory	Prystajecky Natalie et al
EPI_ISL_4277453	Canada/BC-BCCDC-181491/2021	2021-08-19	North America	Canada	British Columbia Centre For Disease Control	BCCDC Public Health Laboratory	Prystajecky Natalie et al
EPI_ISL_4277454	Canada/BC-BCCDC-181492/2021	2021-08-19	North America	Canada	British Columbia Centre For Disease Control	BCCDC Public Health Laboratory	Prystajecky Natalie et al
EPI_ISL_4277455	Canada/BC-BCCDC-181494/2021	2021-08-19	North America	Canada	British Columbia Centre For Disease Control	BCCDC Public Health Laboratory	Prystajecky Natalie et al
EPI_ISL_4277456	Canada/BC-BCCDC-181495/2021	2021-08-19	North America	Canada	British Columbia Centre For Disease Control	BCCDC Public Health Laboratory	Prystajecky Natalie et al
EPI_ISL_4277457	Canada/BC-BCCDC-181496/2021	2021-08-19	North America	Canada	British Columbia Centre For Disease Control	BCCDC Public Health Laboratory	Prystajecky Natalie et al
EPI_ISL_4277458	Canada/BC-BCCDC-181497/2021	2021-08-19	North America	Canada	British Columbia Centre For Disease Control	BCCDC Public Health Laboratory	Prystajecky Natalie et al
EPI_ISL_4277459	Canada/BC-BCCDC-181498/2021	2021-08-19	North America	Canada	British Columbia Centre For Disease Control	BCCDC Public Health Laboratory	Prystajecky Natalie et al
EPI_ISL_4277460	Canada/BC-BCCDC-181499/2021	2021-08-19	North America	Canada	British Columbia Centre For Disease Control	BCCDC Public Health Laboratory	Prystajecky Natalie et al
EPI_ISL_4277461	Canada/BC-BCCDC-181500/2021	2021-08-19	North America	Canada	British Columbia Centre For Disease Control	BCCDC Public Health Laboratory	Prystajecky Natalie et al
EPI_ISL_4277463	Canada/BC-BCCDC-181502/2021	2021-08-19	North America	Canada	British Columbia Centre For Disease Control	BCCDC Public Health Laboratory	Prystajecky Natalie et al
EPI_ISL_4277464	Canada/BC-BCCDC-181503/2021	2021-08-20	North America	Canada	British Columbia Centre For Disease Control	BCCDC Public Health Laboratory	Prystajecky Natalie et al
EPI_ISL_4277465	Canada/BC-BCCDC-181504/2021	2021-08-20	North America	Canada	British Columbia Centre For Disease Control	BCCDC Public Health Laboratory	Prystajecky Natalie et al
EPI_ISL_4277466	Canada/BC-BCCDC-181505/2021	2021-08-20	North America	Canada	British Columbia Centre For Disease Control	BCCDC Public Health Laboratory	Prystajecky Natalie et al
EPI_ISL_4277467	Canada/BC-BCCDC-181506/2021	2021-08-20	North America	Canada	British Columbia Centre For Disease Control	BCCDC Public Health Laboratory	Prystajecky Natalie et al
EPI_ISL_4277468	Canada/BC-BCCDC-181507/2021	2021-08-20	North America	Canada	British Columbia Centre For Disease Control	BCCDC Public Health Laboratory	Prystajecky Natalie et al
EPI_ISL_4277470	Canada/BC-BCCDC-181511/2021	2021-08-20	North America	Canada	British Columbia Centre For Disease Control	BCCDC Public Health Laboratory	Prystajecky Natalie et al
EPI_ISL_4277471	Canada/BC-BCCDC-181512/2021	2021-08-20	North America	Canada	British Columbia Centre For Disease Control	BCCDC Public Health Laboratory	Prystajecky Natalie et al
EPI_ISL_4277472	Canada/BC-BCCDC-181513/2021	2021-08-20	North America	Canada	British Columbia Centre For Disease Control	BCCDC Public Health Laboratory	Prystajecky Natalie et al
EPI_ISL_4277473	Canada/BC-BCCDC-181514/2021	2021-08-20	North America	Canada	British Columbia Centre For Disease Control	BCCDC Public Health Laboratory	Prystajecky Natalie et al
EPI_ISL_4277474	Canada/BC-BCCDC-181516/2021	2021-08-20	North America	Canada	British Columbia Centre For Disease Control	BCCDC Public Health Laboratory	Prystajecky Natalie et al
EPI_ISL_4277477	Canada/BC-BCCDC-181520/2021	2021-08-20	North America	Canada	British Columbia Centre For Disease Control	BCCDC Public Health Laboratory	Prystajecky Natalie et al
EPI_ISL_4277478	Canada/BC-BCCDC-181521/2021	2021-08-20	North America	Canada	British Columbia Centre For Disease Control	BCCDC Public Health Laboratory	Prystajecky Natalie et al
EPI_ISL_4277479	Canada/BC-BCCDC-181522/2021	2021-08-20	North America	Canada	British Columbia Centre For Disease Control	BCCDC Public Health Laboratory	Prystajecky Natalie et al
EPI_ISL_4277480	Canada/BC-BCCDC-181524/2021	2021-08-20	North America	Canada	British Columbia Centre For Disease Control	BCCDC Public Health Laboratory	Prystajecky Natalie et al
EPI_ISL_4277481	Canada/BC-BCCDC-181526/2021	2021-08-20	North America	Canada	British Columbia Centre For Disease Control	BCCDC Public Health Laboratory	Prystajecky Natalie et al
EPI_ISL_4277482	Canada/BC-BCCDC-181527/2021	2021-08-20	North America	Canada	British Columbia Centre For Disease Control	BCCDC Public Health Laboratory	Prystajecky Natalie et al
EPI_ISL_4277483	Canada/BC-BCCDC-181528/2021	2021-08-21	North America	Canada	British Columbia Centre For Disease Control	BCCDC Public Health Laboratory	Prystajecky Natalie et al
EPI_ISL_4277484	Canada/BC-BCCDC-181529/2021	2021-08-21	North America	Canada	British Columbia Centre For Disease Control	BCCDC Public Health Laboratory	Prystajecky Natalie et al
EPI_ISL_4277486	Canada/BC-BCCDC-181531/2021	2021-08-21	North America	Canada	British Columbia Centre For Disease Control	BCCDC Public Health Laboratory	Prystajecky Natalie et al
EPI_ISL_4277487	Canada/BC-BCCDC-181532/2021	2021-08-21	North America	Canada	British Columbia Centre For Disease Control	BCCDC Public Health Laboratory	Prystajecky Natalie et al
EPI_ISL_4277488	Canada/BC-BCCDC-181533/2021	2021-08-21	North America	Canada	British Columbia Centre For Disease Control	BCCDC Public Health Laboratory	Prystajecky Natalie et al
EPI_ISL_4277489	Canada/BC-BCCDC-181535/2021	2021-08-20	North America	Canada	British Columbia Centre For Disease Control	BCCDC Public Health Laboratory	Prystajecky Natalie et al
EPI_ISL_4277490	Canada/BC-BCCDC-181536/2021	2021-08-21	North America	Canada	British Columbia Centre For Disease Control	BCCDC Public Health Laboratory	Prystajecky Natalie et al
EPI_ISL_4277491	Canada/BC-BCCDC-181537/2021	2021-08-20	North America	Canada	British Columbia Centre For Disease Control	BCCDC Public Health Laboratory	Prystajecky Natalie et al
EPI_ISL_4277492	Canada/BC-BCCDC-181539/2021	2021-08-20	North America	Canada	British Columbia Centre For Disease Control	BCCDC Public Health Laboratory	Prystajecky Natalie et al
EPI_ISL_4277493	Canada/BC-BCCDC-181540/2021	2021-08-21	North America	Canada	British Columbia Centre For Disease Control	BCCDC Public Health Laboratory	Prystajecky Natalie et al
EPI_ISL_4277494	Canada/BC-BCCDC-181541/2021	2021-08-21	North America	Canada	British Columbia Centre For Disease Control	BCCDC Public Health Laboratory	Prystajecky Natalie et al
EPI_ISL_4277495	Canada/BC-BCCDC-181542/2021	2021-08-21	North America	Canada	British Columbia Centre For Disease Control	BCCDC Public Health Laboratory	Prystajecky Natalie et al
EPI_ISL_4277496	Canada/BC-BCCDC-181544/2021	2021-08-21	North America	Canada	British Columbia Centre For Disease Control	BCCDC Public Health Laboratory	Prystajecky Natalie et al
EPI_ISL_4277497	Canada/BC-BCCDC-181545/2021	2021-08-21	North America	Canada	British Columbia Centre For Disease Control	BCCDC Public Health Laboratory	Prystajecky Natalie et al
EPI_ISL_4277498	Canada/BC-BCCDC-181547/2021	2021-08-21	North America	Canada	British Columbia Centre For Disease Control	BCCDC Public Health Laboratory	Prystajecky Natalie et al
EPI_ISL_4277499	Canada/BC-BCCDC-181548/2021	2021-08-21	North America	Canada	British Columbia Centre For Disease Control	BCCDC Public Health Laboratory	Prystajecky Natalie et al
EPI_ISL_4277500	Canada/BC-BCCDC-181549/2021	2021-08-21	North America	Canada	British Columbia Centre For Disease Control	BCCDC Public Health Laboratory	Prystajecky Natalie et al
EPI_ISL_4277501	Canada/BC-BCCDC-181550/2021	2021-08-21	North America	Canada	British Columbia Centre For Disease Control	BCCDC Public Health Laboratory	Prystajecky Natalie et al
EPI_ISL_4277502	Canada/BC-BCCDC-181551/2021	2021-08-21	North America	Canada	British Columbia Centre For Disease Control	BCCDC Public Health Laboratory	Prystajecky Natalie et al
EPI_ISL_4277503	Canada/BC-BCCDC-181552/2021	2021-08-21	North America	Canada	British Columbia Centre For Disease Control	BCCDC Public Health Laboratory	Prystajecky Natalie et al
EPI_ISL_4277505	Canada/BC-BCCDC-181555/2021	2021-08-21	North America	Canada	British Columbia Centre For Disease Control	BCCDC Public Health Laboratory	Prystajecky Natalie et al
EPI_ISL_4277506	Canada/BC-BCCDC-181556/2021	2021-08-21	North America	Canada	British Columbia Centre For Disease Control	BCCDC Public Health Laboratory	Prystajecky Natalie et al
EPI_ISL_4277507	Canada/BC-BCCDC-181557/2021	2021-08-21	North America	Canada	British Columbia Centre For Disease Control	BCCDC Public Health Laboratory	Prystajecky Natalie et al
EPI_ISL_4277508	Canada/BC-BCCDC-181558/2021	2021-08-21	North America	Canada	British Columbia Centre For Disease Control	BCCDC Public Health Laboratory	Prystajecky Natalie et al
EPI_ISL_4277509	Canada/BC-BCCDC-181559/2021	2021-08-21	North America	Canada	British Columbia Centre For Disease Control	BCCDC Public Health Laboratory	Prystajecky Natalie et al
EPI_ISL_4277510	Canada/BC-BCCDC-181560/2021	2021-08-21	North America	Canada	British Columbia Centre For Disease Control	BCCDC Public Health Laboratory	Prystajecky Natalie et al
EPI_ISL_4277511	Canada/BC-BCCDC-181561/2021	2021-08-21	North America	Canada	British Columbia Centre For Disease Control	BCCDC Public Health Laboratory	Prystajecky Natalie et al
EPI_ISL_4277512	Canada/BC-BCCDC-181562/2021	2021-08-21	North America	Canada	British Columbia Centre For Disease Control	BCCDC Public Health Laboratory	Prystajecky Natalie et al
EPI_ISL_4277514	Canada/BC-BCCDC-181565/2021	2021-08-21	North America	Canada	British Columbia Centre For Disease Control	BCCDC Public Health Laboratory	Prystajecky Natalie et al
EPI_ISL_4277515	Canada/BC-BCCDC-181567/2021	2021-08-21	North America	Canada	British Columbia Centre For Disease Control	BCCDC Public Health Laboratory	Prystajecky Natalie et al
EPI_ISL_4277516	Canada/BC-BCCDC-181568/2021	2021-08-22	North America	Canada	British Columbia Centre For Disease Control	BCCDC Public Health Laboratory	Prystajecky Natalie et al
EPI_ISL_4277517	Canada/BC-BCCDC-181569/2021	2021-08-22	North America	Canada	British Columbia Centre For Disease Control	BCCDC Public Health Laboratory	Prystajecky Natalie et al
EPI_ISL_4277518	Canada/BC-BCCDC-181570/2021	2021-08-22	North America	Canada	British Columbia Centre For Disease Control	BCCDC Public Health Laboratory	Prystajecky Natalie et al
EPI_ISL_4277519	Canada/BC-BCCDC-181571/2021	2021-08-22	North America	Canada	British Columbia Centre For Disease Control	BCCDC Public Health Laboratory	Prystajecky Natalie et al
EPI_ISL_4277520	Canada/BC-BCCDC-181572/2021	2021-08-22	North America	Canada	British Columbia Centre For Disease Control	BCCDC Public Health Laboratory	Prystajecky Natalie et al
EPI_ISL_4277521	Canada/BC-BCCDC-181573/2021	2021-08-22	North America	Canada	British Columbia Centre For Disease Control	BCCDC Public Health Laboratory	Prystajecky Natalie et al
EPI_ISL_4277523	Canada/BC-BCCDC-181575/2021	2021-08-22	North America	Canada	British Columbia Centre For Disease Control	BCCDC Public Health Laboratory	Prystajecky Natalie et al
EPI_ISL_4430817	Canada/BC-BCCDC-181576/2021	2021-08-22	North America	Canada	British Columbia Centre For Disease Control	BCCDC Public Health Laboratory	Prystajecky Natalie et al
EPI_ISL_4277524	Canada/BC-BCCDC-181577/2021	2021-08-22	North America	Canada	British Columbia Centre For Disease Control	BCCDC Public Health Laboratory	Prystajecky Natalie et al
EPI_ISL_4277525	Canada/BC-BCCDC-181578/2021	2021-08-22	North America	Canada	British Columbia Centre For Disease Control	BCCDC Public Health Laboratory	Prystajecky Natalie et al
EPI_ISL_4277526	Canada/BC-BCCDC-181579/2021	2021-08-20	North America	Canada	British Columbia Centre For Disease Control	BCCDC Public Health Laboratory	Prystajecky Natalie et al
EPI_ISL_4277527	Canada/BC-BCCDC-181580/2021	2021-08-20	North America	Canada	British Columbia Centre For Disease Control	BCCDC Public Health Laboratory	Prystajecky Natalie et al
EPI_ISL_4277529	Canada/BC-BCCDC-181582/2021	2021-08-19	North America	Canada	British Columbia Centre For Disease Control	BCCDC Public Health Laboratory	Prystajecky Natalie et al
EPI_ISL_4277530	Canada/BC-BCCDC-181583/2021	2021-08-20	North America	Canada	British Columbia Centre For Disease Control	BCCDC Public Health Laboratory	Prystajecky Natalie et al
EPI_ISL_4277532	Canada/BC-BCCDC-181585/2021	2021-08-19	North America	Canada	British Columbia Centre For Disease Control	BCCDC Public Health Laboratory	Prystajecky Natalie et al
EPI_ISL_4277533	Canada/BC-BCCDC-181586/2021	2021-08-20	North America	Canada	British Columbia Centre For Disease Control	BCCDC Public Health Laboratory	Prystajecky Natalie et al
EPI_ISL_4430818	Canada/BC-BCCDC-181587/2021	2021-08-22	North America	Canada	British Columbia Centre For Disease Control	BCCDC Public Health Laboratory	Prystajecky Natalie et al
EPI_ISL_4430819	Canada/BC-BCCDC-181588/2021	2021-08-22	North America	Canada	British Columbia Centre For Disease Control	BCCDC Public Health Laboratory	Prystajecky Natalie et al
EPI_ISL_4277534	Canada/BC-BCCDC-181589/2021	2021-08-17	North America	Canada	British Columbia Centre For Disease Control	BCCDC Public Health Laboratory	Prystajecky Natalie et al
EPI_ISL_4277535	Canada/BC-BCCDC-181590/2021	2021-08-18	North America	Canada	British Columbia Centre For Disease Control	BCCDC Public Health Laboratory	Prystajecky Natalie et al
EPI_ISL_4277536	Canada/BC-BCCDC-181591/2021	2021-08-20	North America	Canada	British Columbia Centre For Disease Control	BCCDC Public Health Laboratory	Prystajecky Natalie et al
EPI_ISL_4277537	Canada/BC-BCCDC-181592/2021	2021-08-21	North America	Canada	British Columbia Centre For Disease Control	BCCDC Public Health Laboratory	Prystajecky Natalie et al
EPI_ISL_4277538	Canada/BC-BCCDC-181593/2021	2021-08-22	North America	Canada	British Columbia Centre For Disease Control	BCCDC Public Health Laboratory	Prystajecky Natalie et al
EPI_ISL_4430820	Canada/BC-BCCDC-181597/2021	2021-08-22	North America	Canada	British Columbia Centre For Disease Control	BCCDC Public Health Laboratory	Prystajecky Natalie et al
EPI_ISL_4430821	Canada/BC-BCCDC-181598/2021	2021-08-22	North America	Canada	British Columbia Centre For Disease Control	BCCDC Public Health Laboratory	Prystajecky Natalie et al
EPI_ISL_4430822	Canada/BC-BCCDC-181599/2021	2021-08-22	North America	Canada	British Columbia Centre For Disease Control	BCCDC Public Health Laboratory	Prystajecky Natalie et al
EPI_ISL_4277540	Canada/BC-BCCDC-181600/2021	2021-08-19	North America	Canada	British Columbia Centre For Disease Control	BCCDC Public Health Laboratory	Prystajecky Natalie et al
EPI_ISL_4277541	Canada/BC-BCCDC-181601/2021	2021-08-19	North America	Canada	British Columbia Centre For Disease Control	BCCDC Public Health Laboratory	Prystajecky Natalie et al
EPI_ISL_4277542	Canada/BC-BCCDC-181602/2021	2021-08-20	North America	Canada	British Columbia Centre For Disease Control	BCCDC Public Health Laboratory	Prystajecky Natalie et al
EPI_ISL_4277543	Canada/BC-BCCDC-181603/2021	2021-08-20	North America	Canada	British Columbia Centre For Disease Control	BCCDC Public Health Laboratory	Prystajecky Natalie et al
EPI_ISL_4277544	Canada/BC-BCCDC-181604/2021	2021-08-19	North America	Canada	British Columbia Centre For Disease Control	BCCDC Public Health Laboratory	Prystajecky Natalie et al
EPI_ISL_4277545	Canada/BC-BCCDC-181605/2021	2021-08-19	North America	Canada	British Columbia Centre For Disease Control	BCCDC Public Health Laboratory	Prystajecky Natalie et al
EPI_ISL_4277546	Canada/BC-BCCDC-181606/2021	2021-08-19	North America	Canada	British Columbia Centre For Disease Control	BCCDC Public Health Laboratory	Prystajecky Natalie et al
EPI_ISL_4277547	Canada/BC-BCCDC-181607/2021	2021-08-19	North America	Canada	British Columbia Centre For Disease Control	BCCDC Public Health Laboratory	Prystajecky Natalie et al
EPI_ISL_4277548	Canada/BC-BCCDC-181608/2021	2021-08-19	North America	Canada	British Columbia Centre For Disease Control	BCCDC Public Health Laboratory	Prystajecky Natalie et al
EPI_ISL_4277549	Canada/BC-BCCDC-181609/2021	2021-08-19	North America	Canada	British Columbia Centre For Disease Control	BCCDC Public Health Laboratory	Prystajecky Natalie et al
EPI_ISL_4277550	Canada/BC-BCCDC-181610/2021	2021-08-19	North America	Canada	British Columbia Centre For Disease Control	BCCDC Public Health Laboratory	Prystajecky Natalie et al
EPI_ISL_4277551	Canada/BC-BCCDC-181611/2021	2021-08-19	North America	Canada	British Columbia Centre For Disease Control	BCCDC Public Health Laboratory	Prystajecky Natalie et al
EPI_ISL_4277552	Canada/BC-BCCDC-181612/2021	2021-08-19	North America	Canada	British Columbia Centre For Disease Control	BCCDC Public Health Laboratory	Prystajecky Natalie et al
EPI_ISL_4277553	Canada/BC-BCCDC-181613/2021	2021-08-20	North America	Canada	British Columbia Centre For Disease Control	BCCDC Public Health Laboratory	Prystajecky Natalie et al
EPI_ISL_4277554	Canada/BC-BCCDC-181614/2021	2021-08-19	North America	Canada	British Columbia Centre For Disease Control	BCCDC Public Health Laboratory	Prystajecky Natalie et al
EPI_ISL_4277555	Canada/BC-BCCDC-181615/2021	2021-08-19	North America	Canada	British Columbia Centre For Disease Control	BCCDC Public Health Laboratory	Prystajecky Natalie et al
EPI_ISL_4277556	Canada/BC-BCCDC-181617/2021	2021-08-19	North America	Canada	British Columbia Centre For Disease Control	BCCDC Public Health Laboratory	Prystajecky Natalie et al
EPI_ISL_4277557	Canada/BC-BCCDC-181618/2021	2021-08-19	North America	Canada	British Columbia Centre For Disease Control	BCCDC Public Health Laboratory	Prystajecky Natalie et al
EPI_ISL_4277558	Canada/BC-BCCDC-181619/2021	2021-08-19	North America	Canada	British Columbia Centre For Disease Control	BCCDC Public Health Laboratory	Prystajecky Natalie et al
EPI_ISL_4277560	Canada/BC-BCCDC-181621/2021	2021-08-19	North America	Canada	British Columbia Centre For Disease Control	BCCDC Public Health Laboratory	Prystajecky Natalie et al
EPI_ISL_4277561	Canada/BC-BCCDC-181622/2021	2021-08-19	North America	Canada	British Columbia Centre For Disease Control	BCCDC Public Health Laboratory	Prystajecky Natalie et al
EPI_ISL_4277562	Canada/BC-BCCDC-181623/2021	2021-08-19	North America	Canada	British Columbia Centre For Disease Control	BCCDC Public Health Laboratory	Prystajecky Natalie et al
EPI_ISL_4277563	Canada/BC-BCCDC-181624/2021	2021-08-20	North America	Canada	British Columbia Centre For Disease Control	BCCDC Public Health Laboratory	Prystajecky Natalie et al
EPI_ISL_4277564	Canada/BC-BCCDC-181625/2021	2021-08-20	North America	Canada	British Columbia Centre For Disease Control	BCCDC Public Health Laboratory	Prystajecky Natalie et al
EPI_ISL_4277565	Canada/BC-BCCDC-181626/2021	2021-08-20	North America	Canada	British Columbia Centre For Disease Control	BCCDC Public Health Laboratory	Prystajecky Natalie et al
EPI_ISL_4277566	Canada/BC-BCCDC-181627/2021	2021-08-20	North America	Canada	British Columbia Centre For Disease Control	BCCDC Public Health Laboratory	Prystajecky Natalie et al
EPI_ISL_4277567	Canada/BC-BCCDC-181628/2021	2021-08-20	North America	Canada	British Columbia Centre For Disease Control	BCCDC Public Health Laboratory	Prystajecky Natalie et al
EPI_ISL_4277568	Canada/BC-BCCDC-181629/2021	2021-08-20	North America	Canada	British Columbia Centre For Disease Control	BCCDC Public Health Laboratory	Prystajecky Natalie et al
EPI_ISL_4277570	Canada/BC-BCCDC-181631/2021	2021-08-20	North America	Canada	British Columbia Centre For Disease Control	BCCDC Public Health Laboratory	Prystajecky Natalie et al
EPI_ISL_4277571	Canada/BC-BCCDC-181632/2021	2021-08-20	North America	Canada	British Columbia Centre For Disease Control	BCCDC Public Health Laboratory	Prystajecky Natalie et al
EPI_ISL_4277572	Canada/BC-BCCDC-181635/2021	2021-08-20	North America	Canada	British Columbia Centre For Disease Control	BCCDC Public Health Laboratory	Prystajecky Natalie et al
EPI_ISL_4277573	Canada/BC-BCCDC-181636/2021	2021-08-20	North America	Canada	British Columbia Centre For Disease Control	BCCDC Public Health Laboratory	Prystajecky Natalie et al
EPI_ISL_4277574	Canada/BC-BCCDC-181637/2021	2021-08-20	North America	Canada	British Columbia Centre For Disease Control	BCCDC Public Health Laboratory	Prystajecky Natalie et al
EPI_ISL_4277575	Canada/BC-BCCDC-181638/2021	2021-08-20	North America	Canada	British Columbia Centre For Disease Control	BCCDC Public Health Laboratory	Prystajecky Natalie et al
EPI_ISL_4277576	Canada/BC-BCCDC-181639/2021	2021-08-20	North America	Canada	British Columbia Centre For Disease Control	BCCDC Public Health Laboratory	Prystajecky Natalie et al
EPI_ISL_4277577	Canada/BC-BCCDC-181641/2021	2021-08-20	North America	Canada	British Columbia Centre For Disease Control	BCCDC Public Health Laboratory	Prystajecky Natalie et al
EPI_ISL_4277578	Canada/BC-BCCDC-181642/2021	2021-08-20	North America	Canada	British Columbia Centre For Disease Control	BCCDC Public Health Laboratory	Prystajecky Natalie et al
EPI_ISL_4277579	Canada/BC-BCCDC-181643/2021	2021-08-20	North America	Canada	British Columbia Centre For Disease Control	BCCDC Public Health Laboratory	Prystajecky Natalie et al
EPI_ISL_4277580	Canada/BC-BCCDC-181644/2021	2021-08-20	North America	Canada	British Columbia Centre For Disease Control	BCCDC Public Health Laboratory	Prystajecky Natalie et al
EPI_ISL_4277581	Canada/BC-BCCDC-181645/2021	2021-08-20	North America	Canada	British Columbia Centre For Disease Control	BCCDC Public Health Laboratory	Prystajecky Natalie et al
EPI_ISL_4277582	Canada/BC-BCCDC-181646/2021	2021-08-20	North America	Canada	British Columbia Centre For Disease Control	BCCDC Public Health Laboratory	Prystajecky Natalie et al
EPI_ISL_4277583	Canada/BC-BCCDC-181647/2021	2021-08-20	North America	Canada	British Columbia Centre For Disease Control	BCCDC Public Health Laboratory	Prystajecky Natalie et al
EPI_ISL_4277584	Canada/BC-BCCDC-181648/2021	2021-08-20	North America	Canada	British Columbia Centre For Disease Control	BCCDC Public Health Laboratory	Prystajecky Natalie et al
EPI_ISL_4277585	Canada/BC-BCCDC-181649/2021	2021-08-20	North America	Canada	British Columbia Centre For Disease Control	BCCDC Public Health Laboratory	Prystajecky Natalie et al
EPI_ISL_4277586	Canada/BC-BCCDC-181651/2021	2021-08-20	North America	Canada	British Columbia Centre For Disease Control	BCCDC Public Health Laboratory	Prystajecky Natalie et al
EPI_ISL_4277587	Canada/BC-BCCDC-181652/2021	2021-08-20	North America	Canada	British Columbia Centre For Disease Control	BCCDC Public Health Laboratory	Prystajecky Natalie et al
EPI_ISL_4277588	Canada/BC-BCCDC-181653/2021	2021-08-20	North America	Canada	British Columbia Centre For Disease Control	BCCDC Public Health Laboratory	Prystajecky Natalie et al
EPI_ISL_4277589	Canada/BC-BCCDC-181654/2021	2021-08-20	North America	Canada	British Columbia Centre For Disease Control	BCCDC Public Health Laboratory	Prystajecky Natalie et al
EPI_ISL_4277590	Canada/BC-BCCDC-181655/2021	2021-08-20	North America	Canada	British Columbia Centre For Disease Control	BCCDC Public Health Laboratory	Prystajecky Natalie et al
EPI_ISL_4277591	Canada/BC-BCCDC-181656/2021	2021-08-20	North America	Canada	British Columbia Centre For Disease Control	BCCDC Public Health Laboratory	Prystajecky Natalie et al
EPI_ISL_4277592	Canada/BC-BCCDC-181657/2021	2021-08-20	North America	Canada	British Columbia Centre For Disease Control	BCCDC Public Health Laboratory	Prystajecky Natalie et al
EPI_ISL_4277593	Canada/BC-BCCDC-181658/2021	2021-08-20	North America	Canada	British Columbia Centre For Disease Control	BCCDC Public Health Laboratory	Prystajecky Natalie et al
EPI_ISL_4277594	Canada/BC-BCCDC-181659/2021	2021-08-20	North America	Canada	British Columbia Centre For Disease Control	BCCDC Public Health Laboratory	Prystajecky Natalie et al
EPI_ISL_4277595	Canada/BC-BCCDC-181660/2021	2021-08-20	North America	Canada	British Columbia Centre For Disease Control	BCCDC Public Health Laboratory	Prystajecky Natalie et al
EPI_ISL_4277596	Canada/BC-BCCDC-181661/2021	2021-08-20	North America	Canada	British Columbia Centre For Disease Control	BCCDC Public Health Laboratory	Prystajecky Natalie et al
EPI_ISL_4277598	Canada/BC-BCCDC-181663/2021	2021-08-21	North America	Canada	British Columbia Centre For Disease Control	BCCDC Public Health Laboratory	Prystajecky Natalie et al
EPI_ISL_4277599	Canada/BC-BCCDC-181664/2021	2021-08-20	North America	Canada	British Columbia Centre For Disease Control	BCCDC Public Health Laboratory	Prystajecky Natalie et al
EPI_ISL_4277600	Canada/BC-BCCDC-181665/2021	2021-08-21	North America	Canada	British Columbia Centre For Disease Control	BCCDC Public Health Laboratory	Prystajecky Natalie et al
EPI_ISL_4277602	Canada/BC-BCCDC-181667/2021	2021-08-21	North America	Canada	British Columbia Centre For Disease Control	BCCDC Public Health Laboratory	Prystajecky Natalie et al
EPI_ISL_4277603	Canada/BC-BCCDC-181668/2021	2021-08-20	North America	Canada	British Columbia Centre For Disease Control	BCCDC Public Health Laboratory	Prystajecky Natalie et al
EPI_ISL_4277604	Canada/BC-BCCDC-181669/2021	2021-08-20	North America	Canada	British Columbia Centre For Disease Control	BCCDC Public Health Laboratory	Prystajecky Natalie et al
EPI_ISL_4277605	Canada/BC-BCCDC-181670/2021	2021-08-20	North America	Canada	British Columbia Centre For Disease Control	BCCDC Public Health Laboratory	Prystajecky Natalie et al
EPI_ISL_4277606	Canada/BC-BCCDC-181671/2021	2021-08-20	North America	Canada	British Columbia Centre For Disease Control	BCCDC Public Health Laboratory	Prystajecky Natalie et al
EPI_ISL_4277607	Canada/BC-BCCDC-181672/2021	2021-08-20	North America	Canada	British Columbia Centre For Disease Control	BCCDC Public Health Laboratory	Prystajecky Natalie et al
EPI_ISL_4277608	Canada/BC-BCCDC-181673/2021	2021-08-20	North America	Canada	British Columbia Centre For Disease Control	BCCDC Public Health Laboratory	Prystajecky Natalie et al
EPI_ISL_4277609	Canada/BC-BCCDC-181674/2021	2021-08-20	North America	Canada	British Columbia Centre For Disease Control	BCCDC Public Health Laboratory	Prystajecky Natalie et al
EPI_ISL_4277610	Canada/BC-BCCDC-181675/2021	2021-08-20	North America	Canada	British Columbia Centre For Disease Control	BCCDC Public Health Laboratory	Prystajecky Natalie et al
EPI_ISL_4277612	Canada/BC-BCCDC-181678/2021	2021-08-20	North America	Canada	British Columbia Centre For Disease Control	BCCDC Public Health Laboratory	Prystajecky Natalie et al
EPI_ISL_4277613	Canada/BC-BCCDC-181680/2021	2021-08-20	North America	Canada	British Columbia Centre For Disease Control	BCCDC Public Health Laboratory	Prystajecky Natalie et al
EPI_ISL_4277614	Canada/BC-BCCDC-181681/2021	2021-08-20	North America	Canada	British Columbia Centre For Disease Control	BCCDC Public Health Laboratory	Prystajecky Natalie et al
EPI_ISL_4277615	Canada/BC-BCCDC-181682/2021	2021-08-19	North America	Canada	British Columbia Centre For Disease Control	BCCDC Public Health Laboratory	Prystajecky Natalie et al
EPI_ISL_4277617	Canada/BC-BCCDC-181684/2021	2021-08-20	North America	Canada	British Columbia Centre For Disease Control	BCCDC Public Health Laboratory	Prystajecky Natalie et al
EPI_ISL_4277618	Canada/BC-BCCDC-181686/2021	2021-08-20	North America	Canada	British Columbia Centre For Disease Control	BCCDC Public Health Laboratory	Prystajecky Natalie et al
EPI_ISL_4277619	Canada/BC-BCCDC-181687/2021	2021-08-20	North America	Canada	British Columbia Centre For Disease Control	BCCDC Public Health Laboratory	Prystajecky Natalie et al
EPI_ISL_4277620	Canada/BC-BCCDC-181688/2021	2021-08-21	North America	Canada	British Columbia Centre For Disease Control	BCCDC Public Health Laboratory	Prystajecky Natalie et al
EPI_ISL_4277621	Canada/BC-BCCDC-181689/2021	2021-08-21	North America	Canada	British Columbia Centre For Disease Control	BCCDC Public Health Laboratory	Prystajecky Natalie et al
EPI_ISL_4277622	Canada/BC-BCCDC-181690/2021	2021-08-21	North America	Canada	British Columbia Centre For Disease Control	BCCDC Public Health Laboratory	Prystajecky Natalie et al
EPI_ISL_4277623	Canada/BC-BCCDC-181691/2021	2021-08-21	North America	Canada	British Columbia Centre For Disease Control	BCCDC Public Health Laboratory	Prystajecky Natalie et al
EPI_ISL_4277624	Canada/BC-BCCDC-181693/2021	2021-08-21	North America	Canada	British Columbia Centre For Disease Control	BCCDC Public Health Laboratory	Prystajecky Natalie et al
EPI_ISL_4277625	Canada/BC-BCCDC-181694/2021	2021-08-21	North America	Canada	British Columbia Centre For Disease Control	BCCDC Public Health Laboratory	Prystajecky Natalie et al
EPI_ISL_4277626	Canada/BC-BCCDC-181695/2021	2021-08-21	North America	Canada	British Columbia Centre For Disease Control	BCCDC Public Health Laboratory	Prystajecky Natalie et al
EPI_ISL_4277628	Canada/BC-BCCDC-181697/2021	2021-08-20	North America	Canada	British Columbia Centre For Disease Control	BCCDC Public Health Laboratory	Prystajecky Natalie et al
EPI_ISL_4277629	Canada/BC-BCCDC-181699/2021	2021-08-21	North America	Canada	British Columbia Centre For Disease Control	BCCDC Public Health Laboratory	Prystajecky Natalie et al
EPI_ISL_4277631	Canada/BC-BCCDC-181701/2021	2021-08-21	North America	Canada	British Columbia Centre For Disease Control	BCCDC Public Health Laboratory	Prystajecky Natalie et al
EPI_ISL_4277632	Canada/BC-BCCDC-181703/2021	2021-08-20	North America	Canada	British Columbia Centre For Disease Control	BCCDC Public Health Laboratory	Prystajecky Natalie et al
EPI_ISL_4277633	Canada/BC-BCCDC-181704/2021	2021-08-21	North America	Canada	British Columbia Centre For Disease Control	BCCDC Public Health Laboratory	Prystajecky Natalie et al
EPI_ISL_4277634	Canada/BC-BCCDC-181705/2021	2021-08-21	North America	Canada	British Columbia Centre For Disease Control	BCCDC Public Health Laboratory	Prystajecky Natalie et al
EPI_ISL_4277635	Canada/BC-BCCDC-181706/2021	2021-08-21	North America	Canada	British Columbia Centre For Disease Control	BCCDC Public Health Laboratory	Prystajecky Natalie et al
EPI_ISL_4277636	Canada/BC-BCCDC-181707/2021	2021-08-21	North America	Canada	British Columbia Centre For Disease Control	BCCDC Public Health Laboratory	Prystajecky Natalie et al
EPI_ISL_4277637	Canada/BC-BCCDC-181708/2021	2021-08-21	North America	Canada	British Columbia Centre For Disease Control	BCCDC Public Health Laboratory	Prystajecky Natalie et al
EPI_ISL_4277638	Canada/BC-BCCDC-181709/2021	2021-08-20	North America	Canada	British Columbia Centre For Disease Control	BCCDC Public Health Laboratory	Prystajecky Natalie et al
EPI_ISL_4277639	Canada/BC-BCCDC-181710/2021	2021-08-21	North America	Canada	British Columbia Centre For Disease Control	BCCDC Public Health Laboratory	Prystajecky Natalie et al
EPI_ISL_4277640	Canada/BC-BCCDC-181711/2021	2021-08-21	North America	Canada	British Columbia Centre For Disease Control	BCCDC Public Health Laboratory	Prystajecky Natalie et al
EPI_ISL_4277641	Canada/BC-BCCDC-181712/2021	2021-08-20	North America	Canada	British Columbia Centre For Disease Control	BCCDC Public Health Laboratory	Prystajecky Natalie et al
EPI_ISL_4277642	Canada/BC-BCCDC-181713/2021	2021-08-21	North America	Canada	British Columbia Centre For Disease Control	BCCDC Public Health Laboratory	Prystajecky Natalie et al
EPI_ISL_4277643	Canada/BC-BCCDC-181714/2021	2021-08-20	North America	Canada	British Columbia Centre For Disease Control	BCCDC Public Health Laboratory	Prystajecky Natalie et al
EPI_ISL_4277644	Canada/BC-BCCDC-181715/2021	2021-08-20	North America	Canada	British Columbia Centre For Disease Control	BCCDC Public Health Laboratory	Prystajecky Natalie et al
EPI_ISL_4277645	Canada/BC-BCCDC-181716/2021	2021-08-20	North America	Canada	British Columbia Centre For Disease Control	BCCDC Public Health Laboratory	Prystajecky Natalie et al
EPI_ISL_4277646	Canada/BC-BCCDC-181717/2021	2021-08-20	North America	Canada	British Columbia Centre For Disease Control	BCCDC Public Health Laboratory	Prystajecky Natalie et al
EPI_ISL_4277647	Canada/BC-BCCDC-181718/2021	2021-08-20	North America	Canada	British Columbia Centre For Disease Control	BCCDC Public Health Laboratory	Prystajecky Natalie et al
EPI_ISL_4277648	Canada/BC-BCCDC-181720/2021	2021-08-21	North America	Canada	British Columbia Centre For Disease Control	BCCDC Public Health Laboratory	Prystajecky Natalie et al
EPI_ISL_4277649	Canada/BC-BCCDC-181721/2021	2021-08-21	North America	Canada	British Columbia Centre For Disease Control	BCCDC Public Health Laboratory	Prystajecky Natalie et al
EPI_ISL_4277650	Canada/BC-BCCDC-181722/2021	2021-08-21	North America	Canada	British Columbia Centre For Disease Control	BCCDC Public Health Laboratory	Prystajecky Natalie et al
EPI_ISL_4277651	Canada/BC-BCCDC-181723/2021	2021-08-21	North America	Canada	British Columbia Centre For Disease Control	BCCDC Public Health Laboratory	Prystajecky Natalie et al
EPI_ISL_4277653	Canada/BC-BCCDC-181725/2021	2021-08-21	North America	Canada	British Columbia Centre For Disease Control	BCCDC Public Health Laboratory	Prystajecky Natalie et al
EPI_ISL_4277654	Canada/BC-BCCDC-181726/2021	2021-08-21	North America	Canada	British Columbia Centre For Disease Control	BCCDC Public Health Laboratory	Prystajecky Natalie et al
EPI_ISL_4277655	Canada/BC-BCCDC-181727/2021	2021-08-21	North America	Canada	British Columbia Centre For Disease Control	BCCDC Public Health Laboratory	Prystajecky Natalie et al
EPI_ISL_4277656	Canada/BC-BCCDC-181728/2021	2021-08-21	North America	Canada	British Columbia Centre For Disease Control	BCCDC Public Health Laboratory	Prystajecky Natalie et al
EPI_ISL_4277657	Canada/BC-BCCDC-181729/2021	2021-08-21	North America	Canada	British Columbia Centre For Disease Control	BCCDC Public Health Laboratory	Prystajecky Natalie et al
EPI_ISL_4277658	Canada/BC-BCCDC-181730/2021	2021-08-21	North America	Canada	British Columbia Centre For Disease Control	BCCDC Public Health Laboratory	Prystajecky Natalie et al
EPI_ISL_4277659	Canada/BC-BCCDC-181731/2021	2021-08-21	North America	Canada	British Columbia Centre For Disease Control	BCCDC Public Health Laboratory	Prystajecky Natalie et al
EPI_ISL_4277660	Canada/BC-BCCDC-181732/2021	2021-08-21	North America	Canada	British Columbia Centre For Disease Control	BCCDC Public Health Laboratory	Prystajecky Natalie et al
EPI_ISL_4277661	Canada/BC-BCCDC-181734/2021	2021-08-21	North America	Canada	British Columbia Centre For Disease Control	BCCDC Public Health Laboratory	Prystajecky Natalie et al
EPI_ISL_4277662	Canada/BC-BCCDC-181735/2021	2021-08-21	North America	Canada	British Columbia Centre For Disease Control	BCCDC Public Health Laboratory	Prystajecky Natalie et al
EPI_ISL_4277663	Canada/BC-BCCDC-181736/2021	2021-08-22	North America	Canada	British Columbia Centre For Disease Control	BCCDC Public Health Laboratory	Prystajecky Natalie et al
EPI_ISL_4277664	Canada/BC-BCCDC-181737/2021	2021-08-21	North America	Canada	British Columbia Centre For Disease Control	BCCDC Public Health Laboratory	Prystajecky Natalie et al
EPI_ISL_4277665	Canada/BC-BCCDC-181738/2021	2021-08-21	North America	Canada	British Columbia Centre For Disease Control	BCCDC Public Health Laboratory	Prystajecky Natalie et al
EPI_ISL_4277666	Canada/BC-BCCDC-181740/2021	2021-08-21	North America	Canada	British Columbia Centre For Disease Control	BCCDC Public Health Laboratory	Prystajecky Natalie et al
EPI_ISL_4277667	Canada/BC-BCCDC-181742/2021	2021-08-22	North America	Canada	British Columbia Centre For Disease Control	BCCDC Public Health Laboratory	Prystajecky Natalie et al
EPI_ISL_4277668	Canada/BC-BCCDC-181746/2021	2021-08-22	North America	Canada	British Columbia Centre For Disease Control	BCCDC Public Health Laboratory	Prystajecky Natalie et al
EPI_ISL_4277669	Canada/BC-BCCDC-181747/2021	2021-08-22	North America	Canada	British Columbia Centre For Disease Control	BCCDC Public Health Laboratory	Prystajecky Natalie et al
EPI_ISL_4277670	Canada/BC-BCCDC-181748/2021	2021-08-22	North America	Canada	British Columbia Centre For Disease Control	BCCDC Public Health Laboratory	Prystajecky Natalie et al
EPI_ISL_4277671	Canada/BC-BCCDC-181749/2021	2021-08-22	North America	Canada	British Columbia Centre For Disease Control	BCCDC Public Health Laboratory	Prystajecky Natalie et al
EPI_ISL_4430823	Canada/BC-BCCDC-181750/2021	2021-08-23	North America	Canada	British Columbia Centre For Disease Control	BCCDC Public Health Laboratory	Prystajecky Natalie et al
EPI_ISL_4430824	Canada/BC-BCCDC-181751/2021	2021-08-23	North America	Canada	British Columbia Centre For Disease Control	BCCDC Public Health Laboratory	Prystajecky Natalie et al
EPI_ISL_4277672	Canada/BC-BCCDC-181752/2021	2021-08-22	North America	Canada	British Columbia Centre For Disease Control	BCCDC Public Health Laboratory	Prystajecky Natalie et al
EPI_ISL_4277673	Canada/BC-BCCDC-181753/2021	2021-08-22	North America	Canada	British Columbia Centre For Disease Control	BCCDC Public Health Laboratory	Prystajecky Natalie et al
EPI_ISL_4277675	Canada/BC-BCCDC-181755/2021	2021-08-22	North America	Canada	British Columbia Centre For Disease Control	BCCDC Public Health Laboratory	Prystajecky Natalie et al
EPI_ISL_4277676	Canada/BC-BCCDC-181756/2021	2021-08-22	North America	Canada	British Columbia Centre For Disease Control	BCCDC Public Health Laboratory	Prystajecky Natalie et al
EPI_ISL_4277677	Canada/BC-BCCDC-181758/2021	2021-08-22	North America	Canada	British Columbia Centre For Disease Control	BCCDC Public Health Laboratory	Prystajecky Natalie et al
EPI_ISL_4277678	Canada/BC-BCCDC-181759/2021	2021-08-22	North America	Canada	British Columbia Centre For Disease Control	BCCDC Public Health Laboratory	Prystajecky Natalie et al
EPI_ISL_4430825	Canada/BC-BCCDC-181760/2021	2021-08-23	North America	Canada	British Columbia Centre For Disease Control	BCCDC Public Health Laboratory	Prystajecky Natalie et al
EPI_ISL_4277679	Canada/BC-BCCDC-181761/2021	2021-08-22	North America	Canada	British Columbia Centre For Disease Control	BCCDC Public Health Laboratory	Prystajecky Natalie et al
EPI_ISL_4277680	Canada/BC-BCCDC-181762/2021	2021-08-22	North America	Canada	British Columbia Centre For Disease Control	BCCDC Public Health Laboratory	Prystajecky Natalie et al
EPI_ISL_4277681	Canada/BC-BCCDC-181763/2021	2021-08-22	North America	Canada	British Columbia Centre For Disease Control	BCCDC Public Health Laboratory	Prystajecky Natalie et al
EPI_ISL_4277682	Canada/BC-BCCDC-181765/2021	2021-08-22	North America	Canada	British Columbia Centre For Disease Control	BCCDC Public Health Laboratory	Prystajecky Natalie et al
EPI_ISL_4277683	Canada/BC-BCCDC-181766/2021	2021-08-22	North America	Canada	British Columbia Centre For Disease Control	BCCDC Public Health Laboratory	Prystajecky Natalie et al
EPI_ISL_4277684	Canada/BC-BCCDC-181767/2021	2021-08-22	North America	Canada	British Columbia Centre For Disease Control	BCCDC Public Health Laboratory	Prystajecky Natalie et al
EPI_ISL_4277685	Canada/BC-BCCDC-181768/2021	2021-08-22	North America	Canada	British Columbia Centre For Disease Control	BCCDC Public Health Laboratory	Prystajecky Natalie et al
EPI_ISL_4277686	Canada/BC-BCCDC-181769/2021	2021-08-22	North America	Canada	British Columbia Centre For Disease Control	BCCDC Public Health Laboratory	Prystajecky Natalie et al
EPI_ISL_4277688	Canada/BC-BCCDC-181774/2021	2021-08-22	North America	Canada	British Columbia Centre For Disease Control	BCCDC Public Health Laboratory	Prystajecky Natalie et al
EPI_ISL_4277690	Canada/BC-BCCDC-181777/2021	2021-08-22	North America	Canada	British Columbia Centre For Disease Control	BCCDC Public Health Laboratory	Prystajecky Natalie et al
EPI_ISL_4277691	Canada/BC-BCCDC-181779/2021	2021-08-22	North America	Canada	British Columbia Centre For Disease Control	BCCDC Public Health Laboratory	Prystajecky Natalie et al
EPI_ISL_4277692	Canada/BC-BCCDC-181780/2021	2021-08-22	North America	Canada	British Columbia Centre For Disease Control	BCCDC Public Health Laboratory	Prystajecky Natalie et al
EPI_ISL_4277693	Canada/BC-BCCDC-181781/2021	2021-08-22	North America	Canada	British Columbia Centre For Disease Control	BCCDC Public Health Laboratory	Prystajecky Natalie et al
EPI_ISL_4277694	Canada/BC-BCCDC-181782/2021	2021-08-22	North America	Canada	British Columbia Centre For Disease Control	BCCDC Public Health Laboratory	Prystajecky Natalie et al
EPI_ISL_4277695	Canada/BC-BCCDC-181783/2021	2021-08-22	North America	Canada	British Columbia Centre For Disease Control	BCCDC Public Health Laboratory	Prystajecky Natalie et al
EPI_ISL_4277697	Canada/BC-BCCDC-181786/2021	2021-08-22	North America	Canada	British Columbia Centre For Disease Control	BCCDC Public Health Laboratory	Prystajecky Natalie et al
EPI_ISL_4277698	Canada/BC-BCCDC-181787/2021	2021-08-22	North America	Canada	British Columbia Centre For Disease Control	BCCDC Public Health Laboratory	Prystajecky Natalie et al
EPI_ISL_4277699	Canada/BC-BCCDC-181788/2021	2021-08-22	North America	Canada	British Columbia Centre For Disease Control	BCCDC Public Health Laboratory	Prystajecky Natalie et al
EPI_ISL_4277700	Canada/BC-BCCDC-181789/2021	2021-08-22	North America	Canada	British Columbia Centre For Disease Control	BCCDC Public Health Laboratory	Prystajecky Natalie et al
EPI_ISL_4277701	Canada/BC-BCCDC-181790/2021	2021-08-22	North America	Canada	British Columbia Centre For Disease Control	BCCDC Public Health Laboratory	Prystajecky Natalie et al
EPI_ISL_4277702	Canada/BC-BCCDC-181791/2021	2021-08-22	North America	Canada	British Columbia Centre For Disease Control	BCCDC Public Health Laboratory	Prystajecky Natalie et al
EPI_ISL_4277703	Canada/BC-BCCDC-181792/2021	2021-08-22	North America	Canada	British Columbia Centre For Disease Control	BCCDC Public Health Laboratory	Prystajecky Natalie et al
EPI_ISL_4277704	Canada/BC-BCCDC-181793/2021	2021-08-22	North America	Canada	British Columbia Centre For Disease Control	BCCDC Public Health Laboratory	Prystajecky Natalie et al
EPI_ISL_4277705	Canada/BC-BCCDC-181794/2021	2021-08-22	North America	Canada	British Columbia Centre For Disease Control	BCCDC Public Health Laboratory	Prystajecky Natalie et al
EPI_ISL_4277706	Canada/BC-BCCDC-181795/2021	2021-08-22	North America	Canada	British Columbia Centre For Disease Control	BCCDC Public Health Laboratory	Prystajecky Natalie et al
EPI_ISL_4277707	Canada/BC-BCCDC-181796/2021	2021-08-22	North America	Canada	British Columbia Centre For Disease Control	BCCDC Public Health Laboratory	Prystajecky Natalie et al
EPI_ISL_4277708	Canada/BC-BCCDC-181797/2021	2021-08-22	North America	Canada	British Columbia Centre For Disease Control	BCCDC Public Health Laboratory	Prystajecky Natalie et al
EPI_ISL_4277709	Canada/BC-BCCDC-181798/2021	2021-08-22	North America	Canada	British Columbia Centre For Disease Control	BCCDC Public Health Laboratory	Prystajecky Natalie et al
EPI_ISL_4277710	Canada/BC-BCCDC-181799/2021	2021-08-22	North America	Canada	British Columbia Centre For Disease Control	BCCDC Public Health Laboratory	Prystajecky Natalie et al
EPI_ISL_4277711	Canada/BC-BCCDC-181800/2021	2021-08-22	North America	Canada	British Columbia Centre For Disease Control	BCCDC Public Health Laboratory	Prystajecky Natalie et al
EPI_ISL_4277712	Canada/BC-BCCDC-181803/2021	2021-08-22	North America	Canada	British Columbia Centre For Disease Control	BCCDC Public Health Laboratory	Prystajecky Natalie et al
EPI_ISL_4277713	Canada/BC-BCCDC-181804/2021	2021-08-22	North America	Canada	British Columbia Centre For Disease Control	BCCDC Public Health Laboratory	Prystajecky Natalie et al
EPI_ISL_4277714	Canada/BC-BCCDC-181805/2021	2021-08-22	North America	Canada	British Columbia Centre For Disease Control	BCCDC Public Health Laboratory	Prystajecky Natalie et al
EPI_ISL_4277716	Canada/BC-BCCDC-181807/2021	2021-08-22	North America	Canada	British Columbia Centre For Disease Control	BCCDC Public Health Laboratory	Prystajecky Natalie et al
EPI_ISL_4277717	Canada/BC-BCCDC-181808/2021	2021-08-22	North America	Canada	British Columbia Centre For Disease Control	BCCDC Public Health Laboratory	Prystajecky Natalie et al
EPI_ISL_4277718	Canada/BC-BCCDC-181809/2021	2021-08-22	North America	Canada	British Columbia Centre For Disease Control	BCCDC Public Health Laboratory	Prystajecky Natalie et al
EPI_ISL_4277719	Canada/BC-BCCDC-181810/2021	2021-08-22	North America	Canada	British Columbia Centre For Disease Control	BCCDC Public Health Laboratory	Prystajecky Natalie et al
EPI_ISL_4277720	Canada/BC-BCCDC-181811/2021	2021-08-22	North America	Canada	British Columbia Centre For Disease Control	BCCDC Public Health Laboratory	Prystajecky Natalie et al
EPI_ISL_4277721	Canada/BC-BCCDC-181812/2021	2021-08-22	North America	Canada	British Columbia Centre For Disease Control	BCCDC Public Health Laboratory	Prystajecky Natalie et al
EPI_ISL_4277722	Canada/BC-BCCDC-181813/2021	2021-08-22	North America	Canada	British Columbia Centre For Disease Control	BCCDC Public Health Laboratory	Prystajecky Natalie et al
EPI_ISL_4277723	Canada/BC-BCCDC-181814/2021	2021-08-22	North America	Canada	British Columbia Centre For Disease Control	BCCDC Public Health Laboratory	Prystajecky Natalie et al
EPI_ISL_4277724	Canada/BC-BCCDC-181815/2021	2021-08-22	North America	Canada	British Columbia Centre For Disease Control	BCCDC Public Health Laboratory	Prystajecky Natalie et al
EPI_ISL_4277725	Canada/BC-BCCDC-181816/2021	2021-08-22	North America	Canada	British Columbia Centre For Disease Control	BCCDC Public Health Laboratory	Prystajecky Natalie et al
EPI_ISL_4277726	Canada/BC-BCCDC-181817/2021	2021-08-22	North America	Canada	British Columbia Centre For Disease Control	BCCDC Public Health Laboratory	Prystajecky Natalie et al
EPI_ISL_4277727	Canada/BC-BCCDC-181819/2021	2021-08-22	North America	Canada	British Columbia Centre For Disease Control	BCCDC Public Health Laboratory	Prystajecky Natalie et al
EPI_ISL_4277728	Canada/BC-BCCDC-181820/2021	2021-08-22	North America	Canada	British Columbia Centre For Disease Control	BCCDC Public Health Laboratory	Prystajecky Natalie et al
EPI_ISL_4277729	Canada/BC-BCCDC-181821/2021	2021-08-22	North America	Canada	British Columbia Centre For Disease Control	BCCDC Public Health Laboratory	Prystajecky Natalie et al
EPI_ISL_4277730	Canada/BC-BCCDC-181822/2021	2021-08-22	North America	Canada	British Columbia Centre For Disease Control	BCCDC Public Health Laboratory	Prystajecky Natalie et al
EPI_ISL_4277731	Canada/BC-BCCDC-181823/2021	2021-08-22	North America	Canada	British Columbia Centre For Disease Control	BCCDC Public Health Laboratory	Prystajecky Natalie et al
EPI_ISL_4277732	Canada/BC-BCCDC-181825/2021	2021-08-22	North America	Canada	British Columbia Centre For Disease Control	BCCDC Public Health Laboratory	Prystajecky Natalie et al
EPI_ISL_4277733	Canada/BC-BCCDC-181826/2021	2021-08-22	North America	Canada	British Columbia Centre For Disease Control	BCCDC Public Health Laboratory	Prystajecky Natalie et al
EPI_ISL_4277734	Canada/BC-BCCDC-181827/2021	2021-08-22	North America	Canada	British Columbia Centre For Disease Control	BCCDC Public Health Laboratory	Prystajecky Natalie et al
EPI_ISL_4277735	Canada/BC-BCCDC-181828/2021	2021-08-22	North America	Canada	British Columbia Centre For Disease Control	BCCDC Public Health Laboratory	Prystajecky Natalie et al
EPI_ISL_4277736	Canada/BC-BCCDC-181829/2021	2021-08-22	North America	Canada	British Columbia Centre For Disease Control	BCCDC Public Health Laboratory	Prystajecky Natalie et al
EPI_ISL_4277737	Canada/BC-BCCDC-181831/2021	2021-08-22	North America	Canada	British Columbia Centre For Disease Control	BCCDC Public Health Laboratory	Prystajecky Natalie et al
EPI_ISL_4277738	Canada/BC-BCCDC-181832/2021	2021-08-22	North America	Canada	British Columbia Centre For Disease Control	BCCDC Public Health Laboratory	Prystajecky Natalie et al
EPI_ISL_4277739	Canada/BC-BCCDC-181833/2021	2021-08-22	North America	Canada	British Columbia Centre For Disease Control	BCCDC Public Health Laboratory	Prystajecky Natalie et al
EPI_ISL_4277741	Canada/BC-BCCDC-181835/2021	2021-08-22	North America	Canada	British Columbia Centre For Disease Control	BCCDC Public Health Laboratory	Prystajecky Natalie et al
EPI_ISL_4277742	Canada/BC-BCCDC-181836/2021	2021-08-22	North America	Canada	British Columbia Centre For Disease Control	BCCDC Public Health Laboratory	Prystajecky Natalie et al
EPI_ISL_4277743	Canada/BC-BCCDC-181837/2021	2021-08-22	North America	Canada	British Columbia Centre For Disease Control	BCCDC Public Health Laboratory	Prystajecky Natalie et al
EPI_ISL_4277744	Canada/BC-BCCDC-181838/2021	2021-08-22	North America	Canada	British Columbia Centre For Disease Control	BCCDC Public Health Laboratory	Prystajecky Natalie et al
EPI_ISL_4277745	Canada/BC-BCCDC-181839/2021	2021-08-22	North America	Canada	British Columbia Centre For Disease Control	BCCDC Public Health Laboratory	Prystajecky Natalie et al
EPI_ISL_4277746	Canada/BC-BCCDC-181840/2021	2021-08-22	North America	Canada	British Columbia Centre For Disease Control	BCCDC Public Health Laboratory	Prystajecky Natalie et al
EPI_ISL_4277747	Canada/BC-BCCDC-181841/2021	2021-08-22	North America	Canada	British Columbia Centre For Disease Control	BCCDC Public Health Laboratory	Prystajecky Natalie et al
EPI_ISL_4277748	Canada/BC-BCCDC-181843/2021	2021-08-22	North America	Canada	British Columbia Centre For Disease Control	BCCDC Public Health Laboratory	Prystajecky Natalie et al
EPI_ISL_4277749	Canada/BC-BCCDC-181844/2021	2021-08-22	North America	Canada	British Columbia Centre For Disease Control	BCCDC Public Health Laboratory	Prystajecky Natalie et al
EPI_ISL_4277750	Canada/BC-BCCDC-181845/2021	2021-08-22	North America	Canada	British Columbia Centre For Disease Control	BCCDC Public Health Laboratory	Prystajecky Natalie et al
EPI_ISL_4277751	Canada/BC-BCCDC-181846/2021	2021-08-22	North America	Canada	British Columbia Centre For Disease Control	BCCDC Public Health Laboratory	Prystajecky Natalie et al
EPI_ISL_4277753	Canada/BC-BCCDC-181850/2021	2021-08-22	North America	Canada	British Columbia Centre For Disease Control	BCCDC Public Health Laboratory	Prystajecky Natalie et al
EPI_ISL_4277754	Canada/BC-BCCDC-181851/2021	2021-08-22	North America	Canada	British Columbia Centre For Disease Control	BCCDC Public Health Laboratory	Prystajecky Natalie et al
EPI_ISL_4277755	Canada/BC-BCCDC-181852/2021	2021-08-22	North America	Canada	British Columbia Centre For Disease Control	BCCDC Public Health Laboratory	Prystajecky Natalie et al
EPI_ISL_4277756	Canada/BC-BCCDC-181853/2021	2021-08-22	North America	Canada	British Columbia Centre For Disease Control	BCCDC Public Health Laboratory	Prystajecky Natalie et al
EPI_ISL_4277758	Canada/BC-BCCDC-181856/2021	2021-08-22	North America	Canada	British Columbia Centre For Disease Control	BCCDC Public Health Laboratory	Prystajecky Natalie et al
EPI_ISL_4277759	Canada/BC-BCCDC-181857/2021	2021-08-22	North America	Canada	British Columbia Centre For Disease Control	BCCDC Public Health Laboratory	Prystajecky Natalie et al
EPI_ISL_4277760	Canada/BC-BCCDC-181859/2021	2021-08-22	North America	Canada	British Columbia Centre For Disease Control	BCCDC Public Health Laboratory	Prystajecky Natalie et al
EPI_ISL_4277761	Canada/BC-BCCDC-181860/2021	2021-08-22	North America	Canada	British Columbia Centre For Disease Control	BCCDC Public Health Laboratory	Prystajecky Natalie et al
EPI_ISL_4277762	Canada/BC-BCCDC-181861/2021	2021-08-22	North America	Canada	British Columbia Centre For Disease Control	BCCDC Public Health Laboratory	Prystajecky Natalie et al
EPI_ISL_4277763	Canada/BC-BCCDC-181862/2021	2021-08-22	North America	Canada	British Columbia Centre For Disease Control	BCCDC Public Health Laboratory	Prystajecky Natalie et al
EPI_ISL_4277764	Canada/BC-BCCDC-181864/2021	2021-08-22	North America	Canada	British Columbia Centre For Disease Control	BCCDC Public Health Laboratory	Prystajecky Natalie et al
EPI_ISL_4277765	Canada/BC-BCCDC-181865/2021	2021-08-22	North America	Canada	British Columbia Centre For Disease Control	BCCDC Public Health Laboratory	Prystajecky Natalie et al
EPI_ISL_4277767	Canada/BC-BCCDC-181867/2021	2021-08-22	North America	Canada	British Columbia Centre For Disease Control	BCCDC Public Health Laboratory	Prystajecky Natalie et al
EPI_ISL_4277768	Canada/BC-BCCDC-181868/2021	2021-08-22	North America	Canada	British Columbia Centre For Disease Control	BCCDC Public Health Laboratory	Prystajecky Natalie et al
EPI_ISL_4277769	Canada/BC-BCCDC-181869/2021	2021-08-22	North America	Canada	British Columbia Centre For Disease Control	BCCDC Public Health Laboratory	Prystajecky Natalie et al
EPI_ISL_4277770	Canada/BC-BCCDC-181870/2021	2021-08-22	North America	Canada	British Columbia Centre For Disease Control	BCCDC Public Health Laboratory	Prystajecky Natalie et al
EPI_ISL_4277771	Canada/BC-BCCDC-181871/2021	2021-08-22	North America	Canada	British Columbia Centre For Disease Control	BCCDC Public Health Laboratory	Prystajecky Natalie et al
EPI_ISL_4277772	Canada/BC-BCCDC-181872/2021	2021-08-22	North America	Canada	British Columbia Centre For Disease Control	BCCDC Public Health Laboratory	Prystajecky Natalie et al
EPI_ISL_4277774	Canada/BC-BCCDC-181875/2021	2021-08-22	North America	Canada	British Columbia Centre For Disease Control	BCCDC Public Health Laboratory	Prystajecky Natalie et al
EPI_ISL_4277775	Canada/BC-BCCDC-181876/2021	2021-08-22	North America	Canada	British Columbia Centre For Disease Control	BCCDC Public Health Laboratory	Prystajecky Natalie et al
EPI_ISL_4277776	Canada/BC-BCCDC-181877/2021	2021-08-22	North America	Canada	British Columbia Centre For Disease Control	BCCDC Public Health Laboratory	Prystajecky Natalie et al
EPI_ISL_4277777	Canada/BC-BCCDC-181878/2021	2021-08-22	North America	Canada	British Columbia Centre For Disease Control	BCCDC Public Health Laboratory	Prystajecky Natalie et al
EPI_ISL_4277779	Canada/BC-BCCDC-181881/2021	2021-08-22	North America	Canada	British Columbia Centre For Disease Control	BCCDC Public Health Laboratory	Prystajecky Natalie et al
EPI_ISL_4277780	Canada/BC-BCCDC-181882/2021	2021-08-22	North America	Canada	British Columbia Centre For Disease Control	BCCDC Public Health Laboratory	Prystajecky Natalie et al
EPI_ISL_4277781	Canada/BC-BCCDC-181883/2021	2021-08-22	North America	Canada	British Columbia Centre For Disease Control	BCCDC Public Health Laboratory	Prystajecky Natalie et al
EPI_ISL_4277783	Canada/BC-BCCDC-181885/2021	2021-08-22	North America	Canada	British Columbia Centre For Disease Control	BCCDC Public Health Laboratory	Prystajecky Natalie et al
EPI_ISL_4277784	Canada/BC-BCCDC-181886/2021	2021-08-22	North America	Canada	British Columbia Centre For Disease Control	BCCDC Public Health Laboratory	Prystajecky Natalie et al
EPI_ISL_4277785	Canada/BC-BCCDC-181887/2021	2021-08-22	North America	Canada	British Columbia Centre For Disease Control	BCCDC Public Health Laboratory	Prystajecky Natalie et al
EPI_ISL_4277786	Canada/BC-BCCDC-181888/2021	2021-08-22	North America	Canada	British Columbia Centre For Disease Control	BCCDC Public Health Laboratory	Prystajecky Natalie et al
EPI_ISL_4277787	Canada/BC-BCCDC-181889/2021	2021-08-22	North America	Canada	British Columbia Centre For Disease Control	BCCDC Public Health Laboratory	Prystajecky Natalie et al
EPI_ISL_4277788	Canada/BC-BCCDC-181890/2021	2021-08-22	North America	Canada	British Columbia Centre For Disease Control	BCCDC Public Health Laboratory	Prystajecky Natalie et al
EPI_ISL_4277789	Canada/BC-BCCDC-181891/2021	2021-08-22	North America	Canada	British Columbia Centre For Disease Control	BCCDC Public Health Laboratory	Prystajecky Natalie et al
EPI_ISL_4277790	Canada/BC-BCCDC-181892/2021	2021-08-22	North America	Canada	British Columbia Centre For Disease Control	BCCDC Public Health Laboratory	Prystajecky Natalie et al
EPI_ISL_4277791	Canada/BC-BCCDC-181893/2021	2021-08-22	North America	Canada	British Columbia Centre For Disease Control	BCCDC Public Health Laboratory	Prystajecky Natalie et al
EPI_ISL_4277792	Canada/BC-BCCDC-181894/2021	2021-08-22	North America	Canada	British Columbia Centre For Disease Control	BCCDC Public Health Laboratory	Prystajecky Natalie et al
EPI_ISL_4277793	Canada/BC-BCCDC-181895/2021	2021-08-22	North America	Canada	British Columbia Centre For Disease Control	BCCDC Public Health Laboratory	Prystajecky Natalie et al
EPI_ISL_4277794	Canada/BC-BCCDC-181896/2021	2021-08-22	North America	Canada	British Columbia Centre For Disease Control	BCCDC Public Health Laboratory	Prystajecky Natalie et al
EPI_ISL_4277795	Canada/BC-BCCDC-181897/2021	2021-08-22	North America	Canada	British Columbia Centre For Disease Control	BCCDC Public Health Laboratory	Prystajecky Natalie et al
EPI_ISL_4277796	Canada/BC-BCCDC-181898/2021	2021-08-22	North America	Canada	British Columbia Centre For Disease Control	BCCDC Public Health Laboratory	Prystajecky Natalie et al
EPI_ISL_4277797	Canada/BC-BCCDC-181899/2021	2021-08-23	North America	Canada	British Columbia Centre For Disease Control	BCCDC Public Health Laboratory	Prystajecky Natalie et al
EPI_ISL_4430826	Canada/BC-BCCDC-181900/2021	2021-08-23	North America	Canada	British Columbia Centre For Disease Control	BCCDC Public Health Laboratory	Prystajecky Natalie et al
EPI_ISL_4430827	Canada/BC-BCCDC-181901/2021	2021-08-23	North America	Canada	British Columbia Centre For Disease Control	BCCDC Public Health Laboratory	Prystajecky Natalie et al
EPI_ISL_4430828	Canada/BC-BCCDC-181902/2021	2021-08-23	North America	Canada	British Columbia Centre For Disease Control	BCCDC Public Health Laboratory	Prystajecky Natalie et al
EPI_ISL_4430829	Canada/BC-BCCDC-181904/2021	2021-08-23	North America	Canada	British Columbia Centre For Disease Control	BCCDC Public Health Laboratory	Prystajecky Natalie et al
EPI_ISL_4430830	Canada/BC-BCCDC-181905/2021	2021-08-23	North America	Canada	British Columbia Centre For Disease Control	BCCDC Public Health Laboratory	Prystajecky Natalie et al
EPI_ISL_4430831	Canada/BC-BCCDC-181906/2021	2021-08-23	North America	Canada	British Columbia Centre For Disease Control	BCCDC Public Health Laboratory	Prystajecky Natalie et al
EPI_ISL_4430832	Canada/BC-BCCDC-181907/2021	2021-08-23	North America	Canada	British Columbia Centre For Disease Control	BCCDC Public Health Laboratory	Prystajecky Natalie et al
EPI_ISL_4277798	Canada/BC-BCCDC-181908/2021	2021-08-23	North America	Canada	British Columbia Centre For Disease Control	BCCDC Public Health Laboratory	Prystajecky Natalie et al
EPI_ISL_4277799	Canada/BC-BCCDC-181909/2021	2021-08-23	North America	Canada	British Columbia Centre For Disease Control	BCCDC Public Health Laboratory	Prystajecky Natalie et al
EPI_ISL_4277800	Canada/BC-BCCDC-181910/2021	2021-08-23	North America	Canada	British Columbia Centre For Disease Control	BCCDC Public Health Laboratory	Prystajecky Natalie et al
EPI_ISL_4277801	Canada/BC-BCCDC-181911/2021	2021-08-23	North America	Canada	British Columbia Centre For Disease Control	BCCDC Public Health Laboratory	Prystajecky Natalie et al
EPI_ISL_4277802	Canada/BC-BCCDC-181912/2021	2021-08-23	North America	Canada	British Columbia Centre For Disease Control	BCCDC Public Health Laboratory	Prystajecky Natalie et al
EPI_ISL_4277803	Canada/BC-BCCDC-181914/2021	2021-08-21	North America	Canada	British Columbia Centre For Disease Control	BCCDC Public Health Laboratory	Prystajecky Natalie et al
EPI_ISL_4277804	Canada/BC-BCCDC-181915/2021	2021-08-20	North America	Canada	British Columbia Centre For Disease Control	BCCDC Public Health Laboratory	Prystajecky Natalie et al
EPI_ISL_4277805	Canada/BC-BCCDC-181916/2021	2021-08-21	North America	Canada	British Columbia Centre For Disease Control	BCCDC Public Health Laboratory	Prystajecky Natalie et al
EPI_ISL_4832837	Canada/BC-BCCDC-181918/2021	2021-08-17	North America	Canada	British Columbia Centre For Disease Control	BCCDC Public Health Laboratory	Prystajecky Natalie et al
EPI_ISL_4430833	Canada/BC-BCCDC-181919/2021	2021-08-23	North America	Canada	British Columbia Centre For Disease Control	BCCDC Public Health Laboratory	Prystajecky Natalie et al
EPI_ISL_4430834	Canada/BC-BCCDC-181922/2021	2021-08-21	North America	Canada	British Columbia Centre For Disease Control	BCCDC Public Health Laboratory	Prystajecky Natalie et al
EPI_ISL_4430835	Canada/BC-BCCDC-181923/2021	2021-08-20	North America	Canada	British Columbia Centre For Disease Control	BCCDC Public Health Laboratory	Prystajecky Natalie et al
EPI_ISL_4430836	Canada/BC-BCCDC-181924/2021	2021-08-23	North America	Canada	British Columbia Centre For Disease Control	BCCDC Public Health Laboratory	Prystajecky Natalie et al
EPI_ISL_4430837	Canada/BC-BCCDC-181925/2021	2021-08-22	North America	Canada	British Columbia Centre For Disease Control	BCCDC Public Health Laboratory	Prystajecky Natalie et al
EPI_ISL_4430838	Canada/BC-BCCDC-181926/2021	2021-08-20	North America	Canada	British Columbia Centre For Disease Control	BCCDC Public Health Laboratory	Prystajecky Natalie et al
EPI_ISL_4430839	Canada/BC-BCCDC-181927/2021	2021-08-22	North America	Canada	British Columbia Centre For Disease Control	BCCDC Public Health Laboratory	Prystajecky Natalie et al
EPI_ISL_4430840	Canada/BC-BCCDC-181928/2021	2021-08-19	North America	Canada	British Columbia Centre For Disease Control	BCCDC Public Health Laboratory	Prystajecky Natalie et al
EPI_ISL_4430841	Canada/BC-BCCDC-181929/2021	2021-08-20	North America	Canada	British Columbia Centre For Disease Control	BCCDC Public Health Laboratory	Prystajecky Natalie et al
EPI_ISL_4430842	Canada/BC-BCCDC-181930/2021	2021-08-20	North America	Canada	British Columbia Centre For Disease Control	BCCDC Public Health Laboratory	Prystajecky Natalie et al
EPI_ISL_4430843	Canada/BC-BCCDC-181931/2021	2021-08-23	North America	Canada	British Columbia Centre For Disease Control	BCCDC Public Health Laboratory	Prystajecky Natalie et al
EPI_ISL_4430844	Canada/BC-BCCDC-181932/2021	2021-08-24	North America	Canada	British Columbia Centre For Disease Control	BCCDC Public Health Laboratory	Prystajecky Natalie et al
EPI_ISL_4430845	Canada/BC-BCCDC-181933/2021	2021-08-24	North America	Canada	British Columbia Centre For Disease Control	BCCDC Public Health Laboratory	Prystajecky Natalie et al
EPI_ISL_4430846	Canada/BC-BCCDC-181934/2021	2021-08-23	North America	Canada	British Columbia Centre For Disease Control	BCCDC Public Health Laboratory	Prystajecky Natalie et al
EPI_ISL_4430847	Canada/BC-BCCDC-181935/2021	2021-08-23	North America	Canada	British Columbia Centre For Disease Control	BCCDC Public Health Laboratory	Prystajecky Natalie et al
EPI_ISL_4430848	Canada/BC-BCCDC-181936/2021	2021-08-23	North America	Canada	British Columbia Centre For Disease Control	BCCDC Public Health Laboratory	Prystajecky Natalie et al
EPI_ISL_4430849	Canada/BC-BCCDC-181937/2021	2021-08-23	North America	Canada	British Columbia Centre For Disease Control	BCCDC Public Health Laboratory	Prystajecky Natalie et al
EPI_ISL_4430850	Canada/BC-BCCDC-181938/2021	2021-08-23	North America	Canada	British Columbia Centre For Disease Control	BCCDC Public Health Laboratory	Prystajecky Natalie et al
EPI_ISL_4430851	Canada/BC-BCCDC-181939/2021	2021-08-24	North America	Canada	British Columbia Centre For Disease Control	BCCDC Public Health Laboratory	Prystajecky Natalie et al
EPI_ISL_4430852	Canada/BC-BCCDC-181940/2021	2021-08-23	North America	Canada	British Columbia Centre For Disease Control	BCCDC Public Health Laboratory	Prystajecky Natalie et al
EPI_ISL_4430853	Canada/BC-BCCDC-181941/2021	2021-08-24	North America	Canada	British Columbia Centre For Disease Control	BCCDC Public Health Laboratory	Prystajecky Natalie et al
EPI_ISL_4430854	Canada/BC-BCCDC-181944/2021	2021-08-23	North America	Canada	British Columbia Centre For Disease Control	BCCDC Public Health Laboratory	Prystajecky Natalie et al
EPI_ISL_4430855	Canada/BC-BCCDC-181945/2021	2021-08-23	North America	Canada	British Columbia Centre For Disease Control	BCCDC Public Health Laboratory	Prystajecky Natalie et al
EPI_ISL_4430856	Canada/BC-BCCDC-181946/2021	2021-08-23	North America	Canada	British Columbia Centre For Disease Control	BCCDC Public Health Laboratory	Prystajecky Natalie et al
EPI_ISL_4430857	Canada/BC-BCCDC-181947/2021	2021-08-23	North America	Canada	British Columbia Centre For Disease Control	BCCDC Public Health Laboratory	Prystajecky Natalie et al
EPI_ISL_4430858	Canada/BC-BCCDC-181948/2021	2021-08-23	North America	Canada	British Columbia Centre For Disease Control	BCCDC Public Health Laboratory	Prystajecky Natalie et al
EPI_ISL_4430859	Canada/BC-BCCDC-181949/2021	2021-08-23	North America	Canada	British Columbia Centre For Disease Control	BCCDC Public Health Laboratory	Prystajecky Natalie et al
EPI_ISL_4430860	Canada/BC-BCCDC-181950/2021	2021-08-23	North America	Canada	British Columbia Centre For Disease Control	BCCDC Public Health Laboratory	Prystajecky Natalie et al
EPI_ISL_4430861	Canada/BC-BCCDC-181951/2021	2021-08-23	North America	Canada	British Columbia Centre For Disease Control	BCCDC Public Health Laboratory	Prystajecky Natalie et al
EPI_ISL_4430862	Canada/BC-BCCDC-181952/2021	2021-08-23	North America	Canada	British Columbia Centre For Disease Control	BCCDC Public Health Laboratory	Prystajecky Natalie et al
EPI_ISL_4430863	Canada/BC-BCCDC-181953/2021	2021-08-23	North America	Canada	British Columbia Centre For Disease Control	BCCDC Public Health Laboratory	Prystajecky Natalie et al
EPI_ISL_4430864	Canada/BC-BCCDC-181954/2021	2021-08-23	North America	Canada	British Columbia Centre For Disease Control	BCCDC Public Health Laboratory	Prystajecky Natalie et al
EPI_ISL_4430865	Canada/BC-BCCDC-181955/2021	2021-08-23	North America	Canada	British Columbia Centre For Disease Control	BCCDC Public Health Laboratory	Prystajecky Natalie et al
EPI_ISL_4430866	Canada/BC-BCCDC-181956/2021	2021-08-23	North America	Canada	British Columbia Centre For Disease Control	BCCDC Public Health Laboratory	Prystajecky Natalie et al
EPI_ISL_4430867	Canada/BC-BCCDC-181957/2021	2021-08-23	North America	Canada	British Columbia Centre For Disease Control	BCCDC Public Health Laboratory	Prystajecky Natalie et al
EPI_ISL_4430868	Canada/BC-BCCDC-181958/2021	2021-08-23	North America	Canada	British Columbia Centre For Disease Control	BCCDC Public Health Laboratory	Prystajecky Natalie et al
EPI_ISL_4430869	Canada/BC-BCCDC-181959/2021	2021-08-23	North America	Canada	British Columbia Centre For Disease Control	BCCDC Public Health Laboratory	Prystajecky Natalie et al
EPI_ISL_4430870	Canada/BC-BCCDC-181960/2021	2021-08-23	North America	Canada	British Columbia Centre For Disease Control	BCCDC Public Health Laboratory	Prystajecky Natalie et al
EPI_ISL_4430871	Canada/BC-BCCDC-181961/2021	2021-08-23	North America	Canada	British Columbia Centre For Disease Control	BCCDC Public Health Laboratory	Prystajecky Natalie et al
EPI_ISL_4430872	Canada/BC-BCCDC-181962/2021	2021-08-23	North America	Canada	British Columbia Centre For Disease Control	BCCDC Public Health Laboratory	Prystajecky Natalie et al
EPI_ISL_4430873	Canada/BC-BCCDC-181963/2021	2021-08-23	North America	Canada	British Columbia Centre For Disease Control	BCCDC Public Health Laboratory	Prystajecky Natalie et al
EPI_ISL_4430874	Canada/BC-BCCDC-181964/2021	2021-08-23	North America	Canada	British Columbia Centre For Disease Control	BCCDC Public Health Laboratory	Prystajecky Natalie et al
EPI_ISL_4430875	Canada/BC-BCCDC-181965/2021	2021-08-23	North America	Canada	British Columbia Centre For Disease Control	BCCDC Public Health Laboratory	Prystajecky Natalie et al
EPI_ISL_4430877	Canada/BC-BCCDC-181968/2021	2021-08-21	North America	Canada	British Columbia Centre For Disease Control	BCCDC Public Health Laboratory	Prystajecky Natalie et al
EPI_ISL_4430878	Canada/BC-BCCDC-181969/2021	2021-08-20	North America	Canada	British Columbia Centre For Disease Control	BCCDC Public Health Laboratory	Prystajecky Natalie et al
EPI_ISL_4430879	Canada/BC-BCCDC-181970/2021	2021-08-20	North America	Canada	British Columbia Centre For Disease Control	BCCDC Public Health Laboratory	Prystajecky Natalie et al
EPI_ISL_4430880	Canada/BC-BCCDC-181971/2021	2021-08-20	North America	Canada	British Columbia Centre For Disease Control	BCCDC Public Health Laboratory	Prystajecky Natalie et al
EPI_ISL_4430881	Canada/BC-BCCDC-181972/2021	2021-08-20	North America	Canada	British Columbia Centre For Disease Control	BCCDC Public Health Laboratory	Prystajecky Natalie et al
EPI_ISL_4430882	Canada/BC-BCCDC-181973/2021	2021-08-21	North America	Canada	British Columbia Centre For Disease Control	BCCDC Public Health Laboratory	Prystajecky Natalie et al
EPI_ISL_4430883	Canada/BC-BCCDC-181974/2021	2021-08-21	North America	Canada	British Columbia Centre For Disease Control	BCCDC Public Health Laboratory	Prystajecky Natalie et al
EPI_ISL_4430884	Canada/BC-BCCDC-181975/2021	2021-08-21	North America	Canada	British Columbia Centre For Disease Control	BCCDC Public Health Laboratory	Prystajecky Natalie et al
EPI_ISL_4430885	Canada/BC-BCCDC-181976/2021	2021-08-20	North America	Canada	British Columbia Centre For Disease Control	BCCDC Public Health Laboratory	Prystajecky Natalie et al
EPI_ISL_4430886	Canada/BC-BCCDC-181977/2021	2021-08-21	North America	Canada	British Columbia Centre For Disease Control	BCCDC Public Health Laboratory	Prystajecky Natalie et al
EPI_ISL_4430887	Canada/BC-BCCDC-181978/2021	2021-08-20	North America	Canada	British Columbia Centre For Disease Control	BCCDC Public Health Laboratory	Prystajecky Natalie et al
EPI_ISL_4430888	Canada/BC-BCCDC-181979/2021	2021-08-21	North America	Canada	British Columbia Centre For Disease Control	BCCDC Public Health Laboratory	Prystajecky Natalie et al
EPI_ISL_4430889	Canada/BC-BCCDC-181980/2021	2021-08-20	North America	Canada	British Columbia Centre For Disease Control	BCCDC Public Health Laboratory	Prystajecky Natalie et al
EPI_ISL_4430890	Canada/BC-BCCDC-181981/2021	2021-08-20	North America	Canada	British Columbia Centre For Disease Control	BCCDC Public Health Laboratory	Prystajecky Natalie et al
EPI_ISL_4430891	Canada/BC-BCCDC-181982/2021	2021-08-22	North America	Canada	British Columbia Centre For Disease Control	BCCDC Public Health Laboratory	Prystajecky Natalie et al
EPI_ISL_4430892	Canada/BC-BCCDC-181983/2021	2021-08-20	North America	Canada	British Columbia Centre For Disease Control	BCCDC Public Health Laboratory	Prystajecky Natalie et al
EPI_ISL_4430893	Canada/BC-BCCDC-181984/2021	2021-08-22	North America	Canada	British Columbia Centre For Disease Control	BCCDC Public Health Laboratory	Prystajecky Natalie et al
EPI_ISL_4430894	Canada/BC-BCCDC-181985/2021	2021-08-21	North America	Canada	British Columbia Centre For Disease Control	BCCDC Public Health Laboratory	Prystajecky Natalie et al
EPI_ISL_4430895	Canada/BC-BCCDC-181986/2021	2021-08-22	North America	Canada	British Columbia Centre For Disease Control	BCCDC Public Health Laboratory	Prystajecky Natalie et al
EPI_ISL_4430897	Canada/BC-BCCDC-181987/2021	2021-08-22	North America	Canada	British Columbia Centre For Disease Control	BCCDC Public Health Laboratory	Prystajecky Natalie et al
EPI_ISL_4430899	Canada/BC-BCCDC-181988/2021	2021-08-22	North America	Canada	British Columbia Centre For Disease Control	BCCDC Public Health Laboratory	Prystajecky Natalie et al
EPI_ISL_4430902	Canada/BC-BCCDC-181989/2021	2021-08-20	North America	Canada	British Columbia Centre For Disease Control	BCCDC Public Health Laboratory	Prystajecky Natalie et al
EPI_ISL_4430904	Canada/BC-BCCDC-181990/2021	2021-08-21	North America	Canada	British Columbia Centre For Disease Control	BCCDC Public Health Laboratory	Prystajecky Natalie et al
EPI_ISL_4430906	Canada/BC-BCCDC-181991/2021	2021-08-22	North America	Canada	British Columbia Centre For Disease Control	BCCDC Public Health Laboratory	Prystajecky Natalie et al
EPI_ISL_4430909	Canada/BC-BCCDC-181992/2021	2021-08-20	North America	Canada	British Columbia Centre For Disease Control	BCCDC Public Health Laboratory	Prystajecky Natalie et al
EPI_ISL_4430914	Canada/BC-BCCDC-181994/2021	2021-08-22	North America	Canada	British Columbia Centre For Disease Control	BCCDC Public Health Laboratory	Prystajecky Natalie et al
EPI_ISL_4430916	Canada/BC-BCCDC-181995/2021	2021-08-22	North America	Canada	British Columbia Centre For Disease Control	BCCDC Public Health Laboratory	Prystajecky Natalie et al
EPI_ISL_4430918	Canada/BC-BCCDC-181996/2021	2021-08-22	North America	Canada	British Columbia Centre For Disease Control	BCCDC Public Health Laboratory	Prystajecky Natalie et al
EPI_ISL_4430921	Canada/BC-BCCDC-181997/2021	2021-08-21	North America	Canada	British Columbia Centre For Disease Control	BCCDC Public Health Laboratory	Prystajecky Natalie et al
EPI_ISL_4430923	Canada/BC-BCCDC-181998/2021	2021-08-22	North America	Canada	British Columbia Centre For Disease Control	BCCDC Public Health Laboratory	Prystajecky Natalie et al
EPI_ISL_4430926	Canada/BC-BCCDC-181999/2021	2021-08-22	North America	Canada	British Columbia Centre For Disease Control	BCCDC Public Health Laboratory	Prystajecky Natalie et al
EPI_ISL_4430928	Canada/BC-BCCDC-182000/2021	2021-08-21	North America	Canada	British Columbia Centre For Disease Control	BCCDC Public Health Laboratory	Prystajecky Natalie et al
EPI_ISL_4430931	Canada/BC-BCCDC-182001/2021	2021-08-22	North America	Canada	British Columbia Centre For Disease Control	BCCDC Public Health Laboratory	Prystajecky Natalie et al
EPI_ISL_4430933	Canada/BC-BCCDC-182002/2021	2021-08-22	North America	Canada	British Columbia Centre For Disease Control	BCCDC Public Health Laboratory	Prystajecky Natalie et al
EPI_ISL_4430935	Canada/BC-BCCDC-182003/2021	2021-08-21	North America	Canada	British Columbia Centre For Disease Control	BCCDC Public Health Laboratory	Prystajecky Natalie et al
EPI_ISL_4430938	Canada/BC-BCCDC-182004/2021	2021-08-21	North America	Canada	British Columbia Centre For Disease Control	BCCDC Public Health Laboratory	Prystajecky Natalie et al
EPI_ISL_4430940	Canada/BC-BCCDC-182006/2021	2021-08-22	North America	Canada	British Columbia Centre For Disease Control	BCCDC Public Health Laboratory	Prystajecky Natalie et al
EPI_ISL_4430943	Canada/BC-BCCDC-182007/2021	2021-08-22	North America	Canada	British Columbia Centre For Disease Control	BCCDC Public Health Laboratory	Prystajecky Natalie et al
EPI_ISL_4430945	Canada/BC-BCCDC-182008/2021	2021-08-21	North America	Canada	British Columbia Centre For Disease Control	BCCDC Public Health Laboratory	Prystajecky Natalie et al
EPI_ISL_4430947	Canada/BC-BCCDC-182010/2021	2021-08-21	North America	Canada	British Columbia Centre For Disease Control	BCCDC Public Health Laboratory	Prystajecky Natalie et al
EPI_ISL_4430950	Canada/BC-BCCDC-182011/2021	2021-08-20	North America	Canada	British Columbia Centre For Disease Control	BCCDC Public Health Laboratory	Prystajecky Natalie et al
EPI_ISL_4430952	Canada/BC-BCCDC-182012/2021	2021-08-20	North America	Canada	British Columbia Centre For Disease Control	BCCDC Public Health Laboratory	Prystajecky Natalie et al
EPI_ISL_4430954	Canada/BC-BCCDC-182013/2021	2021-08-23	North America	Canada	British Columbia Centre For Disease Control	BCCDC Public Health Laboratory	Prystajecky Natalie et al
EPI_ISL_4277806	Canada/BC-BCCDC-182014/2021	2021-08-23	North America	Canada	British Columbia Centre For Disease Control	BCCDC Public Health Laboratory	Prystajecky Natalie et al
EPI_ISL_4430957	Canada/BC-BCCDC-182015/2021	2021-08-22	North America	Canada	British Columbia Centre For Disease Control	BCCDC Public Health Laboratory	Prystajecky Natalie et al
EPI_ISL_4430959	Canada/BC-BCCDC-182016/2021	2021-08-20	North America	Canada	British Columbia Centre For Disease Control	BCCDC Public Health Laboratory	Prystajecky Natalie et al
EPI_ISL_4430962	Canada/BC-BCCDC-182017/2021	2021-08-23	North America	Canada	British Columbia Centre For Disease Control	BCCDC Public Health Laboratory	Prystajecky Natalie et al
EPI_ISL_4430964	Canada/BC-BCCDC-182018/2021	2021-08-22	North America	Canada	British Columbia Centre For Disease Control	BCCDC Public Health Laboratory	Prystajecky Natalie et al
EPI_ISL_4430967	Canada/BC-BCCDC-182020/2021	2021-08-23	North America	Canada	British Columbia Centre For Disease Control	BCCDC Public Health Laboratory	Prystajecky Natalie et al
EPI_ISL_4430969	Canada/BC-BCCDC-182021/2021	2021-08-22	North America	Canada	British Columbia Centre For Disease Control	BCCDC Public Health Laboratory	Prystajecky Natalie et al
EPI_ISL_4430974	Canada/BC-BCCDC-182023/2021	2021-08-22	North America	Canada	British Columbia Centre For Disease Control	BCCDC Public Health Laboratory	Prystajecky Natalie et al
EPI_ISL_4430976	Canada/BC-BCCDC-182024/2021	2021-08-20	North America	Canada	British Columbia Centre For Disease Control	BCCDC Public Health Laboratory	Prystajecky Natalie et al
EPI_ISL_4430979	Canada/BC-BCCDC-182025/2021	2021-08-23	North America	Canada	British Columbia Centre For Disease Control	BCCDC Public Health Laboratory	Prystajecky Natalie et al
EPI_ISL_4430981	Canada/BC-BCCDC-182026/2021	2021-08-22	North America	Canada	British Columbia Centre For Disease Control	BCCDC Public Health Laboratory	Prystajecky Natalie et al
EPI_ISL_4430984	Canada/BC-BCCDC-182027/2021	2021-08-23	North America	Canada	British Columbia Centre For Disease Control	BCCDC Public Health Laboratory	Prystajecky Natalie et al
EPI_ISL_4430986	Canada/BC-BCCDC-182029/2021	2021-08-23	North America	Canada	British Columbia Centre For Disease Control	BCCDC Public Health Laboratory	Prystajecky Natalie et al
EPI_ISL_4430989	Canada/BC-BCCDC-182030/2021	2021-08-20	North America	Canada	British Columbia Centre For Disease Control	BCCDC Public Health Laboratory	Prystajecky Natalie et al
EPI_ISL_4430991	Canada/BC-BCCDC-182031/2021	2021-08-23	North America	Canada	British Columbia Centre For Disease Control	BCCDC Public Health Laboratory	Prystajecky Natalie et al
EPI_ISL_4430994	Canada/BC-BCCDC-182033/2021	2021-08-23	North America	Canada	British Columbia Centre For Disease Control	BCCDC Public Health Laboratory	Prystajecky Natalie et al
EPI_ISL_4430996	Canada/BC-BCCDC-182034/2021	2021-08-21	North America	Canada	British Columbia Centre For Disease Control	BCCDC Public Health Laboratory	Prystajecky Natalie et al
EPI_ISL_4430999	Canada/BC-BCCDC-182035/2021	2021-08-23	North America	Canada	British Columbia Centre For Disease Control	BCCDC Public Health Laboratory	Prystajecky Natalie et al
EPI_ISL_4431001	Canada/BC-BCCDC-182036/2021	2021-08-23	North America	Canada	British Columbia Centre For Disease Control	BCCDC Public Health Laboratory	Prystajecky Natalie et al
EPI_ISL_4431003	Canada/BC-BCCDC-182037/2021	2021-08-23	North America	Canada	British Columbia Centre For Disease Control	BCCDC Public Health Laboratory	Prystajecky Natalie et al
EPI_ISL_4431006	Canada/BC-BCCDC-182038/2021	2021-08-23	North America	Canada	British Columbia Centre For Disease Control	BCCDC Public Health Laboratory	Prystajecky Natalie et al
EPI_ISL_4431007	Canada/BC-BCCDC-182039/2021	2021-08-21	North America	Canada	British Columbia Centre For Disease Control	BCCDC Public Health Laboratory	Prystajecky Natalie et al
EPI_ISL_4431009	Canada/BC-BCCDC-182040/2021	2021-08-22	North America	Canada	British Columbia Centre For Disease Control	BCCDC Public Health Laboratory	Prystajecky Natalie et al
EPI_ISL_4431010	Canada/BC-BCCDC-182041/2021	2021-08-23	North America	Canada	British Columbia Centre For Disease Control	BCCDC Public Health Laboratory	Prystajecky Natalie et al
EPI_ISL_4431012	Canada/BC-BCCDC-182042/2021	2021-08-20	North America	Canada	British Columbia Centre For Disease Control	BCCDC Public Health Laboratory	Prystajecky Natalie et al
EPI_ISL_4431013	Canada/BC-BCCDC-182043/2021	2021-08-23	North America	Canada	British Columbia Centre For Disease Control	BCCDC Public Health Laboratory	Prystajecky Natalie et al
EPI_ISL_4431015	Canada/BC-BCCDC-182044/2021	2021-08-23	North America	Canada	British Columbia Centre For Disease Control	BCCDC Public Health Laboratory	Prystajecky Natalie et al
EPI_ISL_4431018	Canada/BC-BCCDC-182045/2021	2021-08-20	North America	Canada	British Columbia Centre For Disease Control	BCCDC Public Health Laboratory	Prystajecky Natalie et al
EPI_ISL_4431020	Canada/BC-BCCDC-182046/2021	2021-08-23	North America	Canada	British Columbia Centre For Disease Control	BCCDC Public Health Laboratory	Prystajecky Natalie et al
EPI_ISL_4431023	Canada/BC-BCCDC-182047/2021	2021-08-23	North America	Canada	British Columbia Centre For Disease Control	BCCDC Public Health Laboratory	Prystajecky Natalie et al
EPI_ISL_4431025	Canada/BC-BCCDC-182048/2021	2021-08-20	North America	Canada	British Columbia Centre For Disease Control	BCCDC Public Health Laboratory	Prystajecky Natalie et al
EPI_ISL_4431028	Canada/BC-BCCDC-182050/2021	2021-08-20	North America	Canada	British Columbia Centre For Disease Control	BCCDC Public Health Laboratory	Prystajecky Natalie et al
EPI_ISL_4431030	Canada/BC-BCCDC-182051/2021	2021-08-23	North America	Canada	British Columbia Centre For Disease Control	BCCDC Public Health Laboratory	Prystajecky Natalie et al
EPI_ISL_4431032	Canada/BC-BCCDC-182052/2021	2021-08-21	North America	Canada	British Columbia Centre For Disease Control	BCCDC Public Health Laboratory	Prystajecky Natalie et al
EPI_ISL_4431035	Canada/BC-BCCDC-182053/2021	2021-08-23	North America	Canada	British Columbia Centre For Disease Control	BCCDC Public Health Laboratory	Prystajecky Natalie et al
EPI_ISL_4431037	Canada/BC-BCCDC-182054/2021	2021-08-23	North America	Canada	British Columbia Centre For Disease Control	BCCDC Public Health Laboratory	Prystajecky Natalie et al
EPI_ISL_4431039	Canada/BC-BCCDC-182055/2021	2021-08-23	North America	Canada	British Columbia Centre For Disease Control	BCCDC Public Health Laboratory	Prystajecky Natalie et al
EPI_ISL_4431041	Canada/BC-BCCDC-182056/2021	2021-08-21	North America	Canada	British Columbia Centre For Disease Control	BCCDC Public Health Laboratory	Prystajecky Natalie et al
EPI_ISL_4431044	Canada/BC-BCCDC-182057/2021	2021-08-23	North America	Canada	British Columbia Centre For Disease Control	BCCDC Public Health Laboratory	Prystajecky Natalie et al
EPI_ISL_4431046	Canada/BC-BCCDC-182058/2021	2021-08-23	North America	Canada	British Columbia Centre For Disease Control	BCCDC Public Health Laboratory	Prystajecky Natalie et al
EPI_ISL_4431049	Canada/BC-BCCDC-182059/2021	2021-08-20	North America	Canada	British Columbia Centre For Disease Control	BCCDC Public Health Laboratory	Prystajecky Natalie et al
EPI_ISL_4431051	Canada/BC-BCCDC-182062/2021	2021-08-21	North America	Canada	British Columbia Centre For Disease Control	BCCDC Public Health Laboratory	Prystajecky Natalie et al
EPI_ISL_4431053	Canada/BC-BCCDC-182063/2021	2021-08-19	North America	Canada	British Columbia Centre For Disease Control	BCCDC Public Health Laboratory	Prystajecky Natalie et al
EPI_ISL_4431055	Canada/BC-BCCDC-182064/2021	2021-08-23	North America	Canada	British Columbia Centre For Disease Control	BCCDC Public Health Laboratory	Prystajecky Natalie et al
EPI_ISL_4431056	Canada/BC-BCCDC-182065/2021	2021-08-23	North America	Canada	British Columbia Centre For Disease Control	BCCDC Public Health Laboratory	Prystajecky Natalie et al
EPI_ISL_4431057	Canada/BC-BCCDC-182066/2021	2021-08-23	North America	Canada	British Columbia Centre For Disease Control	BCCDC Public Health Laboratory	Prystajecky Natalie et al
EPI_ISL_4431059	Canada/BC-BCCDC-182069/2021	2021-08-23	North America	Canada	British Columbia Centre For Disease Control	BCCDC Public Health Laboratory	Prystajecky Natalie et al
EPI_ISL_4431060	Canada/BC-BCCDC-182070/2021	2021-08-23	North America	Canada	British Columbia Centre For Disease Control	BCCDC Public Health Laboratory	Prystajecky Natalie et al
EPI_ISL_4431061	Canada/BC-BCCDC-182071/2021	2021-08-23	North America	Canada	British Columbia Centre For Disease Control	BCCDC Public Health Laboratory	Prystajecky Natalie et al
EPI_ISL_4431062	Canada/BC-BCCDC-182072/2021	2021-08-19	North America	Canada	British Columbia Centre For Disease Control	BCCDC Public Health Laboratory	Prystajecky Natalie et al
EPI_ISL_4431063	Canada/BC-BCCDC-182073/2021	2021-08-19	North America	Canada	British Columbia Centre For Disease Control	BCCDC Public Health Laboratory	Prystajecky Natalie et al
EPI_ISL_4431064	Canada/BC-BCCDC-182075/2021	2021-08-19	North America	Canada	British Columbia Centre For Disease Control	BCCDC Public Health Laboratory	Prystajecky Natalie et al
EPI_ISL_4431066	Canada/BC-BCCDC-182077/2021	2021-08-19	North America	Canada	British Columbia Centre For Disease Control	BCCDC Public Health Laboratory	Prystajecky Natalie et al
EPI_ISL_4277808	Canada/BC-BCCDC-182078/2021	2021-08-19	North America	Canada	British Columbia Centre For Disease Control	BCCDC Public Health Laboratory	Prystajecky Natalie et al
EPI_ISL_4277809	Canada/BC-BCCDC-182079/2021	2021-08-19	North America	Canada	British Columbia Centre For Disease Control	BCCDC Public Health Laboratory	Prystajecky Natalie et al
EPI_ISL_4277810	Canada/BC-BCCDC-182080/2021	2021-08-19	North America	Canada	British Columbia Centre For Disease Control	BCCDC Public Health Laboratory	Prystajecky Natalie et al
EPI_ISL_4277811	Canada/BC-BCCDC-182081/2021	2021-08-18	North America	Canada	British Columbia Centre For Disease Control	BCCDC Public Health Laboratory	Prystajecky Natalie et al
EPI_ISL_4431067	Canada/BC-BCCDC-182082/2021	2021-08-24	North America	Canada	British Columbia Centre For Disease Control	BCCDC Public Health Laboratory	Prystajecky Natalie et al
EPI_ISL_4277812	Canada/BC-BCCDC-182083/2021	2021-08-20	North America	Canada	British Columbia Centre For Disease Control	BCCDC Public Health Laboratory	Prystajecky Natalie et al
EPI_ISL_4431068	Canada/BC-BCCDC-182084/2021	2021-08-23	North America	Canada	British Columbia Centre For Disease Control	BCCDC Public Health Laboratory	Prystajecky Natalie et al
EPI_ISL_4277813	Canada/BC-BCCDC-182085/2021	2021-08-20	North America	Canada	British Columbia Centre For Disease Control	BCCDC Public Health Laboratory	Prystajecky Natalie et al
EPI_ISL_4431069	Canada/BC-BCCDC-182086/2021	2021-08-23	North America	Canada	British Columbia Centre For Disease Control	BCCDC Public Health Laboratory	Prystajecky Natalie et al
EPI_ISL_4431070	Canada/BC-BCCDC-182087/2021	2021-08-23	North America	Canada	British Columbia Centre For Disease Control	BCCDC Public Health Laboratory	Prystajecky Natalie et al
EPI_ISL_4277814	Canada/BC-BCCDC-182088/2021	2021-08-18	North America	Canada	British Columbia Centre For Disease Control	BCCDC Public Health Laboratory	Prystajecky Natalie et al
EPI_ISL_4431071	Canada/BC-BCCDC-182089/2021	2021-08-23	North America	Canada	British Columbia Centre For Disease Control	BCCDC Public Health Laboratory	Prystajecky Natalie et al
EPI_ISL_4277815	Canada/BC-BCCDC-182090/2021	2021-08-24	North America	Canada	British Columbia Centre For Disease Control	BCCDC Public Health Laboratory	Prystajecky Natalie et al
EPI_ISL_4431072	Canada/BC-BCCDC-182092/2021	2021-08-24	North America	Canada	British Columbia Centre For Disease Control	BCCDC Public Health Laboratory	Prystajecky Natalie et al
EPI_ISL_4431073	Canada/BC-BCCDC-182093/2021	2021-08-23	North America	Canada	British Columbia Centre For Disease Control	BCCDC Public Health Laboratory	Prystajecky Natalie et al
EPI_ISL_4431074	Canada/BC-BCCDC-182094/2021	2021-08-24	North America	Canada	British Columbia Centre For Disease Control	BCCDC Public Health Laboratory	Prystajecky Natalie et al
EPI_ISL_4431075	Canada/BC-BCCDC-182095/2021	2021-08-23	North America	Canada	British Columbia Centre For Disease Control	BCCDC Public Health Laboratory	Prystajecky Natalie et al
EPI_ISL_4431076	Canada/BC-BCCDC-182096/2021	2021-08-23	North America	Canada	British Columbia Centre For Disease Control	BCCDC Public Health Laboratory	Prystajecky Natalie et al
EPI_ISL_4431077	Canada/BC-BCCDC-182098/2021	2021-08-23	North America	Canada	British Columbia Centre For Disease Control	BCCDC Public Health Laboratory	Prystajecky Natalie et al
EPI_ISL_4431078	Canada/BC-BCCDC-182099/2021	2021-08-23	North America	Canada	British Columbia Centre For Disease Control	BCCDC Public Health Laboratory	Prystajecky Natalie et al
EPI_ISL_4431079	Canada/BC-BCCDC-182100/2021	2021-08-23	North America	Canada	British Columbia Centre For Disease Control	BCCDC Public Health Laboratory	Prystajecky Natalie et al
EPI_ISL_4431080	Canada/BC-BCCDC-182101/2021	2021-08-23	North America	Canada	British Columbia Centre For Disease Control	BCCDC Public Health Laboratory	Prystajecky Natalie et al
EPI_ISL_4431081	Canada/BC-BCCDC-182102/2021	2021-08-23	North America	Canada	British Columbia Centre For Disease Control	BCCDC Public Health Laboratory	Prystajecky Natalie et al
EPI_ISL_4431082	Canada/BC-BCCDC-182104/2021	2021-08-23	North America	Canada	British Columbia Centre For Disease Control	BCCDC Public Health Laboratory	Prystajecky Natalie et al
EPI_ISL_4431083	Canada/BC-BCCDC-182105/2021	2021-08-24	North America	Canada	British Columbia Centre For Disease Control	BCCDC Public Health Laboratory	Prystajecky Natalie et al
EPI_ISL_4431084	Canada/BC-BCCDC-182106/2021	2021-08-23	North America	Canada	British Columbia Centre For Disease Control	BCCDC Public Health Laboratory	Prystajecky Natalie et al
EPI_ISL_4431085	Canada/BC-BCCDC-182107/2021	2021-08-23	North America	Canada	British Columbia Centre For Disease Control	BCCDC Public Health Laboratory	Prystajecky Natalie et al
EPI_ISL_4277818	Canada/BC-BCCDC-182108/2021	2021-08-20	North America	Canada	British Columbia Centre For Disease Control	BCCDC Public Health Laboratory	Prystajecky Natalie et al
EPI_ISL_4277819	Canada/BC-BCCDC-182109/2021	2021-08-17	North America	Canada	British Columbia Centre For Disease Control	BCCDC Public Health Laboratory	Prystajecky Natalie et al
EPI_ISL_4431086	Canada/BC-BCCDC-182110/2021	2021-08-23	North America	Canada	British Columbia Centre For Disease Control	BCCDC Public Health Laboratory	Prystajecky Natalie et al
EPI_ISL_4431087	Canada/BC-BCCDC-182111/2021	2021-08-24	North America	Canada	British Columbia Centre For Disease Control	BCCDC Public Health Laboratory	Prystajecky Natalie et al
EPI_ISL_4431088	Canada/BC-BCCDC-182113/2021	2021-08-23	North America	Canada	British Columbia Centre For Disease Control	BCCDC Public Health Laboratory	Prystajecky Natalie et al
EPI_ISL_4277820	Canada/BC-BCCDC-182114/2021	2021-08-17	North America	Canada	British Columbia Centre For Disease Control	BCCDC Public Health Laboratory	Prystajecky Natalie et al
EPI_ISL_4277821	Canada/BC-BCCDC-182115/2021	2021-08-18	North America	Canada	British Columbia Centre For Disease Control	BCCDC Public Health Laboratory	Prystajecky Natalie et al
EPI_ISL_4277822	Canada/BC-BCCDC-182116/2021	2021-08-19	North America	Canada	British Columbia Centre For Disease Control	BCCDC Public Health Laboratory	Prystajecky Natalie et al
EPI_ISL_4277823	Canada/BC-BCCDC-182117/2021	2021-08-19	North America	Canada	British Columbia Centre For Disease Control	BCCDC Public Health Laboratory	Prystajecky Natalie et al
EPI_ISL_4277824	Canada/BC-BCCDC-182118/2021	2021-08-18	North America	Canada	British Columbia Centre For Disease Control	BCCDC Public Health Laboratory	Prystajecky Natalie et al
EPI_ISL_4277825	Canada/BC-BCCDC-182119/2021	2021-08-19	North America	Canada	British Columbia Centre For Disease Control	BCCDC Public Health Laboratory	Prystajecky Natalie et al
EPI_ISL_4277826	Canada/BC-BCCDC-182121/2021	2021-08-18	North America	Canada	British Columbia Centre For Disease Control	BCCDC Public Health Laboratory	Prystajecky Natalie et al
EPI_ISL_4277827	Canada/BC-BCCDC-182122/2021	2021-08-19	North America	Canada	British Columbia Centre For Disease Control	BCCDC Public Health Laboratory	Prystajecky Natalie et al
EPI_ISL_4277828	Canada/BC-BCCDC-182123/2021	2021-08-20	North America	Canada	British Columbia Centre For Disease Control	BCCDC Public Health Laboratory	Prystajecky Natalie et al
EPI_ISL_4277829	Canada/BC-BCCDC-182124/2021	2021-08-19	North America	Canada	British Columbia Centre For Disease Control	BCCDC Public Health Laboratory	Prystajecky Natalie et al
EPI_ISL_4277830	Canada/BC-BCCDC-182125/2021	2021-08-18	North America	Canada	British Columbia Centre For Disease Control	BCCDC Public Health Laboratory	Prystajecky Natalie et al
EPI_ISL_4431089	Canada/BC-BCCDC-182127/2021	2021-08-23	North America	Canada	British Columbia Centre For Disease Control	BCCDC Public Health Laboratory	Prystajecky Natalie et al
EPI_ISL_4277831	Canada/BC-BCCDC-182128/2021	2021-08-22	North America	Canada	British Columbia Centre For Disease Control	BCCDC Public Health Laboratory	Prystajecky Natalie et al
EPI_ISL_4431090	Canada/BC-BCCDC-182129/2021	2021-08-23	North America	Canada	British Columbia Centre For Disease Control	BCCDC Public Health Laboratory	Prystajecky Natalie et al
EPI_ISL_4277832	Canada/BC-BCCDC-182131/2021	2021-08-23	North America	Canada	British Columbia Centre For Disease Control	BCCDC Public Health Laboratory	Prystajecky Natalie et al
EPI_ISL_4277833	Canada/BC-BCCDC-182132/2021	2021-08-23	North America	Canada	British Columbia Centre For Disease Control	BCCDC Public Health Laboratory	Prystajecky Natalie et al
EPI_ISL_4277834	Canada/BC-BCCDC-182133/2021	2021-08-23	North America	Canada	British Columbia Centre For Disease Control	BCCDC Public Health Laboratory	Prystajecky Natalie et al
EPI_ISL_4277835	Canada/BC-BCCDC-182134/2021	2021-08-23	North America	Canada	British Columbia Centre For Disease Control	BCCDC Public Health Laboratory	Prystajecky Natalie et al
EPI_ISL_4431092	Canada/BC-BCCDC-182135/2021	2021-08-23	North America	Canada	British Columbia Centre For Disease Control	BCCDC Public Health Laboratory	Prystajecky Natalie et al
EPI_ISL_4277837	Canada/BC-BCCDC-182138/2021	2021-08-19	North America	Canada	British Columbia Centre For Disease Control	BCCDC Public Health Laboratory	Prystajecky Natalie et al
EPI_ISL_4277838	Canada/BC-BCCDC-182139/2021	2021-08-23	North America	Canada	British Columbia Centre For Disease Control	BCCDC Public Health Laboratory	Prystajecky Natalie et al
EPI_ISL_4431093	Canada/BC-BCCDC-182140/2021	2021-08-23	North America	Canada	British Columbia Centre For Disease Control	BCCDC Public Health Laboratory	Prystajecky Natalie et al
EPI_ISL_4431094	Canada/BC-BCCDC-182142/2021	2021-08-23	North America	Canada	British Columbia Centre For Disease Control	BCCDC Public Health Laboratory	Prystajecky Natalie et al
EPI_ISL_4277841	Canada/BC-BCCDC-182144/2021	2021-08-23	North America	Canada	British Columbia Centre For Disease Control	BCCDC Public Health Laboratory	Prystajecky Natalie et al
EPI_ISL_4277842	Canada/BC-BCCDC-182145/2021	2021-08-23	North America	Canada	British Columbia Centre For Disease Control	BCCDC Public Health Laboratory	Prystajecky Natalie et al
EPI_ISL_4277843	Canada/BC-BCCDC-182146/2021	2021-08-23	North America	Canada	British Columbia Centre For Disease Control	BCCDC Public Health Laboratory	Prystajecky Natalie et al
EPI_ISL_4431095	Canada/BC-BCCDC-182147/2021	2021-08-23	North America	Canada	British Columbia Centre For Disease Control	BCCDC Public Health Laboratory	Prystajecky Natalie et al
EPI_ISL_4277844	Canada/BC-BCCDC-182148/2021	2021-08-19	North America	Canada	British Columbia Centre For Disease Control	BCCDC Public Health Laboratory	Prystajecky Natalie et al
EPI_ISL_4277845	Canada/BC-BCCDC-182149/2021	2021-08-23	North America	Canada	British Columbia Centre For Disease Control	BCCDC Public Health Laboratory	Prystajecky Natalie et al
EPI_ISL_4277846	Canada/BC-BCCDC-182150/2021	2021-08-23	North America	Canada	British Columbia Centre For Disease Control	BCCDC Public Health Laboratory	Prystajecky Natalie et al
EPI_ISL_4277847	Canada/BC-BCCDC-182151/2021	2021-08-23	North America	Canada	British Columbia Centre For Disease Control	BCCDC Public Health Laboratory	Prystajecky Natalie et al
EPI_ISL_4277848	Canada/BC-BCCDC-182152/2021	2021-08-23	North America	Canada	British Columbia Centre For Disease Control	BCCDC Public Health Laboratory	Prystajecky Natalie et al
EPI_ISL_4431096	Canada/BC-BCCDC-182155/2021	2021-08-23	North America	Canada	British Columbia Centre For Disease Control	BCCDC Public Health Laboratory	Prystajecky Natalie et al
EPI_ISL_4431097	Canada/BC-BCCDC-182158/2021	2021-08-23	North America	Canada	British Columbia Centre For Disease Control	BCCDC Public Health Laboratory	Prystajecky Natalie et al
EPI_ISL_4277851	Canada/BC-BCCDC-182160/2021	2021-08-18	North America	Canada	British Columbia Centre For Disease Control	BCCDC Public Health Laboratory	Prystajecky Natalie et al
EPI_ISL_4277853	Canada/BC-BCCDC-182163/2021	2021-08-23	North America	Canada	British Columbia Centre For Disease Control	BCCDC Public Health Laboratory	Prystajecky Natalie et al
EPI_ISL_4277855	Canada/BC-BCCDC-182165/2021	2021-08-23	North America	Canada	British Columbia Centre For Disease Control	BCCDC Public Health Laboratory	Prystajecky Natalie et al
EPI_ISL_4277856	Canada/BC-BCCDC-182166/2021	2021-08-23	North America	Canada	British Columbia Centre For Disease Control	BCCDC Public Health Laboratory	Prystajecky Natalie et al
EPI_ISL_4277857	Canada/BC-BCCDC-182167/2021	2021-08-23	North America	Canada	British Columbia Centre For Disease Control	BCCDC Public Health Laboratory	Prystajecky Natalie et al
EPI_ISL_4277858	Canada/BC-BCCDC-182168/2021	2021-08-23	North America	Canada	British Columbia Centre For Disease Control	BCCDC Public Health Laboratory	Prystajecky Natalie et al
EPI_ISL_4431098	Canada/BC-BCCDC-182169/2021	2021-08-23	North America	Canada	British Columbia Centre For Disease Control	BCCDC Public Health Laboratory	Prystajecky Natalie et al
EPI_ISL_4277860	Canada/BC-BCCDC-182172/2021	2021-08-23	North America	Canada	British Columbia Centre For Disease Control	BCCDC Public Health Laboratory	Prystajecky Natalie et al
EPI_ISL_4277862	Canada/BC-BCCDC-182174/2021	2021-08-23	North America	Canada	British Columbia Centre For Disease Control	BCCDC Public Health Laboratory	Prystajecky Natalie et al
EPI_ISL_4277863	Canada/BC-BCCDC-182175/2021	2021-08-23	North America	Canada	British Columbia Centre For Disease Control	BCCDC Public Health Laboratory	Prystajecky Natalie et al
EPI_ISL_4431099	Canada/BC-BCCDC-182176/2021	2021-08-23	North America	Canada	British Columbia Centre For Disease Control	BCCDC Public Health Laboratory	Prystajecky Natalie et al
EPI_ISL_4277864	Canada/BC-BCCDC-182178/2021	2021-08-23	North America	Canada	British Columbia Centre For Disease Control	BCCDC Public Health Laboratory	Prystajecky Natalie et al
EPI_ISL_4277865	Canada/BC-BCCDC-182179/2021	2021-08-23	North America	Canada	British Columbia Centre For Disease Control	BCCDC Public Health Laboratory	Prystajecky Natalie et al
EPI_ISL_4277866	Canada/BC-BCCDC-182181/2021	2021-08-23	North America	Canada	British Columbia Centre For Disease Control	BCCDC Public Health Laboratory	Prystajecky Natalie et al
EPI_ISL_4431101	Canada/BC-BCCDC-182186/2021	2021-08-23	North America	Canada	British Columbia Centre For Disease Control	BCCDC Public Health Laboratory	Prystajecky Natalie et al
EPI_ISL_4277868	Canada/BC-BCCDC-182187/2021	2021-08-23	North America	Canada	British Columbia Centre For Disease Control	BCCDC Public Health Laboratory	Prystajecky Natalie et al
EPI_ISL_4277869	Canada/BC-BCCDC-182188/2021	2021-08-23	North America	Canada	British Columbia Centre For Disease Control	BCCDC Public Health Laboratory	Prystajecky Natalie et al
EPI_ISL_4277870	Canada/BC-BCCDC-182189/2021	2021-08-23	North America	Canada	British Columbia Centre For Disease Control	BCCDC Public Health Laboratory	Prystajecky Natalie et al
EPI_ISL_4431102	Canada/BC-BCCDC-182190/2021	2021-08-23	North America	Canada	British Columbia Centre For Disease Control	BCCDC Public Health Laboratory	Prystajecky Natalie et al
EPI_ISL_4277872	Canada/BC-BCCDC-182193/2021	2021-08-23	North America	Canada	British Columbia Centre For Disease Control	BCCDC Public Health Laboratory	Prystajecky Natalie et al
EPI_ISL_4431103	Canada/BC-BCCDC-182194/2021	2021-08-23	North America	Canada	British Columbia Centre For Disease Control	BCCDC Public Health Laboratory	Prystajecky Natalie et al
EPI_ISL_4277873	Canada/BC-BCCDC-182195/2021	2021-08-23	North America	Canada	British Columbia Centre For Disease Control	BCCDC Public Health Laboratory	Prystajecky Natalie et al
EPI_ISL_4277875	Canada/BC-BCCDC-182197/2021	2021-08-23	North America	Canada	British Columbia Centre For Disease Control	BCCDC Public Health Laboratory	Prystajecky Natalie et al
EPI_ISL_4277877	Canada/BC-BCCDC-182199/2021	2021-08-23	North America	Canada	British Columbia Centre For Disease Control	BCCDC Public Health Laboratory	Prystajecky Natalie et al
EPI_ISL_4277878	Canada/BC-BCCDC-182200/2021	2021-08-23	North America	Canada	British Columbia Centre For Disease Control	BCCDC Public Health Laboratory	Prystajecky Natalie et al
EPI_ISL_4277880	Canada/BC-BCCDC-182202/2021	2021-08-19	North America	Canada	British Columbia Centre For Disease Control	BCCDC Public Health Laboratory	Prystajecky Natalie et al
EPI_ISL_4277881	Canada/BC-BCCDC-182203/2021	2021-08-18	North America	Canada	British Columbia Centre For Disease Control	BCCDC Public Health Laboratory	Prystajecky Natalie et al
EPI_ISL_4277882	Canada/BC-BCCDC-182204/2021	2021-08-19	North America	Canada	British Columbia Centre For Disease Control	BCCDC Public Health Laboratory	Prystajecky Natalie et al
EPI_ISL_4277883	Canada/BC-BCCDC-182206/2021	2021-08-19	North America	Canada	British Columbia Centre For Disease Control	BCCDC Public Health Laboratory	Prystajecky Natalie et al
EPI_ISL_4277884	Canada/BC-BCCDC-182207/2021	2021-08-18	North America	Canada	British Columbia Centre For Disease Control	BCCDC Public Health Laboratory	Prystajecky Natalie et al
EPI_ISL_4277885	Canada/BC-BCCDC-182208/2021	2021-08-18	North America	Canada	British Columbia Centre For Disease Control	BCCDC Public Health Laboratory	Prystajecky Natalie et al
EPI_ISL_4277886	Canada/BC-BCCDC-182209/2021	2021-08-22	North America	Canada	British Columbia Centre For Disease Control	BCCDC Public Health Laboratory	Prystajecky Natalie et al
EPI_ISL_4277887	Canada/BC-BCCDC-182210/2021	2021-08-22	North America	Canada	British Columbia Centre For Disease Control	BCCDC Public Health Laboratory	Prystajecky Natalie et al
EPI_ISL_4431104	Canada/BC-BCCDC-182215/2021	2021-08-22	North America	Canada	British Columbia Centre For Disease Control	BCCDC Public Health Laboratory	Prystajecky Natalie et al
EPI_ISL_4431105	Canada/BC-BCCDC-182216/2021	2021-08-22	North America	Canada	British Columbia Centre For Disease Control	BCCDC Public Health Laboratory	Prystajecky Natalie et al
EPI_ISL_4431106	Canada/BC-BCCDC-182218/2021	2021-08-22	North America	Canada	British Columbia Centre For Disease Control	BCCDC Public Health Laboratory	Prystajecky Natalie et al
EPI_ISL_4277890	Canada/BC-BCCDC-182219/2021	2021-08-22	North America	Canada	British Columbia Centre For Disease Control	BCCDC Public Health Laboratory	Prystajecky Natalie et al
EPI_ISL_4431107	Canada/BC-BCCDC-182220/2021	2021-08-22	North America	Canada	British Columbia Centre For Disease Control	BCCDC Public Health Laboratory	Prystajecky Natalie et al
EPI_ISL_4277891	Canada/BC-BCCDC-182221/2021	2021-08-22	North America	Canada	British Columbia Centre For Disease Control	BCCDC Public Health Laboratory	Prystajecky Natalie et al
EPI_ISL_4277892	Canada/BC-BCCDC-182222/2021	2021-08-22	North America	Canada	British Columbia Centre For Disease Control	BCCDC Public Health Laboratory	Prystajecky Natalie et al
EPI_ISL_4277893	Canada/BC-BCCDC-182223/2021	2021-08-23	North America	Canada	British Columbia Centre For Disease Control	BCCDC Public Health Laboratory	Prystajecky Natalie et al
EPI_ISL_4277894	Canada/BC-BCCDC-182224/2021	2021-08-23	North America	Canada	British Columbia Centre For Disease Control	BCCDC Public Health Laboratory	Prystajecky Natalie et al
EPI_ISL_4431108	Canada/BC-BCCDC-182225/2021	2021-08-23	North America	Canada	British Columbia Centre For Disease Control	BCCDC Public Health Laboratory	Prystajecky Natalie et al
EPI_ISL_4277895	Canada/BC-BCCDC-182226/2021	2021-08-23	North America	Canada	British Columbia Centre For Disease Control	BCCDC Public Health Laboratory	Prystajecky Natalie et al
EPI_ISL_4431109	Canada/BC-BCCDC-182227/2021	2021-08-23	North America	Canada	British Columbia Centre For Disease Control	BCCDC Public Health Laboratory	Prystajecky Natalie et al
EPI_ISL_4277896	Canada/BC-BCCDC-182228/2021	2021-08-23	North America	Canada	British Columbia Centre For Disease Control	BCCDC Public Health Laboratory	Prystajecky Natalie et al
EPI_ISL_4277897	Canada/BC-BCCDC-182230/2021	2021-08-23	North America	Canada	British Columbia Centre For Disease Control	BCCDC Public Health Laboratory	Prystajecky Natalie et al
EPI_ISL_4277898	Canada/BC-BCCDC-182231/2021	2021-08-23	North America	Canada	British Columbia Centre For Disease Control	BCCDC Public Health Laboratory	Prystajecky Natalie et al
EPI_ISL_4277899	Canada/BC-BCCDC-182232/2021	2021-08-23	North America	Canada	British Columbia Centre For Disease Control	BCCDC Public Health Laboratory	Prystajecky Natalie et al
EPI_ISL_4277900	Canada/BC-BCCDC-182233/2021	2021-08-23	North America	Canada	British Columbia Centre For Disease Control	BCCDC Public Health Laboratory	Prystajecky Natalie et al
EPI_ISL_4277901	Canada/BC-BCCDC-182234/2021	2021-08-23	North America	Canada	British Columbia Centre For Disease Control	BCCDC Public Health Laboratory	Prystajecky Natalie et al
EPI_ISL_4277902	Canada/BC-BCCDC-182235/2021	2021-08-23	North America	Canada	British Columbia Centre For Disease Control	BCCDC Public Health Laboratory	Prystajecky Natalie et al
EPI_ISL_4277903	Canada/BC-BCCDC-182236/2021	2021-08-23	North America	Canada	British Columbia Centre For Disease Control	BCCDC Public Health Laboratory	Prystajecky Natalie et al
EPI_ISL_4277904	Canada/BC-BCCDC-182237/2021	2021-08-19	North America	Canada	British Columbia Centre For Disease Control	BCCDC Public Health Laboratory	Prystajecky Natalie et al
EPI_ISL_4277905	Canada/BC-BCCDC-182238/2021	2021-08-23	North America	Canada	British Columbia Centre For Disease Control	BCCDC Public Health Laboratory	Prystajecky Natalie et al
EPI_ISL_4431110	Canada/BC-BCCDC-182240/2021	2021-08-23	North America	Canada	British Columbia Centre For Disease Control	BCCDC Public Health Laboratory	Prystajecky Natalie et al
EPI_ISL_4431111	Canada/BC-BCCDC-182241/2021	2021-08-23	North America	Canada	British Columbia Centre For Disease Control	BCCDC Public Health Laboratory	Prystajecky Natalie et al
EPI_ISL_4277907	Canada/BC-BCCDC-182242/2021	2021-08-23	North America	Canada	British Columbia Centre For Disease Control	BCCDC Public Health Laboratory	Prystajecky Natalie et al
EPI_ISL_4277908	Canada/BC-BCCDC-182243/2021	2021-08-23	North America	Canada	British Columbia Centre For Disease Control	BCCDC Public Health Laboratory	Prystajecky Natalie et al
EPI_ISL_4277909	Canada/BC-BCCDC-182244/2021	2021-08-23	North America	Canada	British Columbia Centre For Disease Control	BCCDC Public Health Laboratory	Prystajecky Natalie et al
EPI_ISL_4431112	Canada/BC-BCCDC-182246/2021	2021-08-23	North America	Canada	British Columbia Centre For Disease Control	BCCDC Public Health Laboratory	Prystajecky Natalie et al
EPI_ISL_4277912	Canada/BC-BCCDC-182251/2021	2021-08-23	North America	Canada	British Columbia Centre For Disease Control	BCCDC Public Health Laboratory	Prystajecky Natalie et al
EPI_ISL_4431113	Canada/BC-BCCDC-182252/2021	2021-08-23	North America	Canada	British Columbia Centre For Disease Control	BCCDC Public Health Laboratory	Prystajecky Natalie et al
EPI_ISL_4277913	Canada/BC-BCCDC-182253/2021	2021-08-23	North America	Canada	British Columbia Centre For Disease Control	BCCDC Public Health Laboratory	Prystajecky Natalie et al
EPI_ISL_4431114	Canada/BC-BCCDC-182254/2021	2021-08-23	North America	Canada	British Columbia Centre For Disease Control	BCCDC Public Health Laboratory	Prystajecky Natalie et al
EPI_ISL_4277914	Canada/BC-BCCDC-182255/2021	2021-08-23	North America	Canada	British Columbia Centre For Disease Control	BCCDC Public Health Laboratory	Prystajecky Natalie et al
EPI_ISL_4277915	Canada/BC-BCCDC-182256/2021	2021-08-23	North America	Canada	British Columbia Centre For Disease Control	BCCDC Public Health Laboratory	Prystajecky Natalie et al
EPI_ISL_4431115	Canada/BC-BCCDC-182257/2021	2021-08-23	North America	Canada	British Columbia Centre For Disease Control	BCCDC Public Health Laboratory	Prystajecky Natalie et al
EPI_ISL_4277916	Canada/BC-BCCDC-182258/2021	2021-08-18	North America	Canada	British Columbia Centre For Disease Control	BCCDC Public Health Laboratory	Prystajecky Natalie et al
EPI_ISL_4277917	Canada/BC-BCCDC-182259/2021	2021-08-19	North America	Canada	British Columbia Centre For Disease Control	BCCDC Public Health Laboratory	Prystajecky Natalie et al
EPI_ISL_4277918	Canada/BC-BCCDC-182260/2021	2021-08-23	North America	Canada	British Columbia Centre For Disease Control	BCCDC Public Health Laboratory	Prystajecky Natalie et al
EPI_ISL_4277919	Canada/BC-BCCDC-182261/2021	2021-08-18	North America	Canada	British Columbia Centre For Disease Control	BCCDC Public Health Laboratory	Prystajecky Natalie et al
EPI_ISL_4277921	Canada/BC-BCCDC-182263/2021	2021-08-23	North America	Canada	British Columbia Centre For Disease Control	BCCDC Public Health Laboratory	Prystajecky Natalie et al
EPI_ISL_4277922	Canada/BC-BCCDC-182264/2021	2021-08-23	North America	Canada	British Columbia Centre For Disease Control	BCCDC Public Health Laboratory	Prystajecky Natalie et al
EPI_ISL_4277923	Canada/BC-BCCDC-182265/2021	2021-08-23	North America	Canada	British Columbia Centre For Disease Control	BCCDC Public Health Laboratory	Prystajecky Natalie et al
EPI_ISL_4431116	Canada/BC-BCCDC-182266/2021	2021-08-23	North America	Canada	British Columbia Centre For Disease Control	BCCDC Public Health Laboratory	Prystajecky Natalie et al
EPI_ISL_4277925	Canada/BC-BCCDC-182268/2021	2021-08-19	North America	Canada	British Columbia Centre For Disease Control	BCCDC Public Health Laboratory	Prystajecky Natalie et al
EPI_ISL_4277926	Canada/BC-BCCDC-182269/2021	2021-08-19	North America	Canada	British Columbia Centre For Disease Control	BCCDC Public Health Laboratory	Prystajecky Natalie et al
EPI_ISL_4277927	Canada/BC-BCCDC-182270/2021	2021-08-18	North America	Canada	British Columbia Centre For Disease Control	BCCDC Public Health Laboratory	Prystajecky Natalie et al
EPI_ISL_4277928	Canada/BC-BCCDC-182271/2021	2021-08-24	North America	Canada	British Columbia Centre For Disease Control	BCCDC Public Health Laboratory	Prystajecky Natalie et al
EPI_ISL_4277929	Canada/BC-BCCDC-182272/2021	2021-08-18	North America	Canada	British Columbia Centre For Disease Control	BCCDC Public Health Laboratory	Prystajecky Natalie et al
EPI_ISL_4277930	Canada/BC-BCCDC-182273/2021	2021-08-19	North America	Canada	British Columbia Centre For Disease Control	BCCDC Public Health Laboratory	Prystajecky Natalie et al
EPI_ISL_4277931	Canada/BC-BCCDC-182274/2021	2021-08-19	North America	Canada	British Columbia Centre For Disease Control	BCCDC Public Health Laboratory	Prystajecky Natalie et al
EPI_ISL_4277932	Canada/BC-BCCDC-182275/2021	2021-08-18	North America	Canada	British Columbia Centre For Disease Control	BCCDC Public Health Laboratory	Prystajecky Natalie et al
EPI_ISL_4277933	Canada/BC-BCCDC-182276/2021	2021-08-19	North America	Canada	British Columbia Centre For Disease Control	BCCDC Public Health Laboratory	Prystajecky Natalie et al
EPI_ISL_4277934	Canada/BC-BCCDC-182277/2021	2021-08-18	North America	Canada	British Columbia Centre For Disease Control	BCCDC Public Health Laboratory	Prystajecky Natalie et al
EPI_ISL_4277935	Canada/BC-BCCDC-182279/2021	2021-08-18	North America	Canada	British Columbia Centre For Disease Control	BCCDC Public Health Laboratory	Prystajecky Natalie et al
EPI_ISL_4277936	Canada/BC-BCCDC-182280/2021	2021-08-19	North America	Canada	British Columbia Centre For Disease Control	BCCDC Public Health Laboratory	Prystajecky Natalie et al
EPI_ISL_4277937	Canada/BC-BCCDC-182281/2021	2021-08-19	North America	Canada	British Columbia Centre For Disease Control	BCCDC Public Health Laboratory	Prystajecky Natalie et al
EPI_ISL_4277938	Canada/BC-BCCDC-182282/2021	2021-08-21	North America	Canada	British Columbia Centre For Disease Control	BCCDC Public Health Laboratory	Prystajecky Natalie et al
EPI_ISL_4277939	Canada/BC-BCCDC-182283/2021	2021-08-19	North America	Canada	British Columbia Centre For Disease Control	BCCDC Public Health Laboratory	Prystajecky Natalie et al
EPI_ISL_4277940	Canada/BC-BCCDC-182284/2021	2021-08-22	North America	Canada	British Columbia Centre For Disease Control	BCCDC Public Health Laboratory	Prystajecky Natalie et al
EPI_ISL_4277941	Canada/BC-BCCDC-182285/2021	2021-08-19	North America	Canada	British Columbia Centre For Disease Control	BCCDC Public Health Laboratory	Prystajecky Natalie et al
EPI_ISL_4277942	Canada/BC-BCCDC-182286/2021	2021-08-20	North America	Canada	British Columbia Centre For Disease Control	BCCDC Public Health Laboratory	Prystajecky Natalie et al
EPI_ISL_4277943	Canada/BC-BCCDC-182287/2021	2021-08-19	North America	Canada	British Columbia Centre For Disease Control	BCCDC Public Health Laboratory	Prystajecky Natalie et al
EPI_ISL_4277944	Canada/BC-BCCDC-182288/2021	2021-08-19	North America	Canada	British Columbia Centre For Disease Control	BCCDC Public Health Laboratory	Prystajecky Natalie et al
EPI_ISL_4277945	Canada/BC-BCCDC-182289/2021	2021-08-19	North America	Canada	British Columbia Centre For Disease Control	BCCDC Public Health Laboratory	Prystajecky Natalie et al
EPI_ISL_4277946	Canada/BC-BCCDC-182290/2021	2021-08-19	North America	Canada	British Columbia Centre For Disease Control	BCCDC Public Health Laboratory	Prystajecky Natalie et al
EPI_ISL_4277947	Canada/BC-BCCDC-182291/2021	2021-08-19	North America	Canada	British Columbia Centre For Disease Control	BCCDC Public Health Laboratory	Prystajecky Natalie et al
EPI_ISL_4277948	Canada/BC-BCCDC-182292/2021	2021-08-19	North America	Canada	British Columbia Centre For Disease Control	BCCDC Public Health Laboratory	Prystajecky Natalie et al
EPI_ISL_4277949	Canada/BC-BCCDC-182293/2021	2021-08-20	North America	Canada	British Columbia Centre For Disease Control	BCCDC Public Health Laboratory	Prystajecky Natalie et al
EPI_ISL_4277950	Canada/BC-BCCDC-182294/2021	2021-08-20	North America	Canada	British Columbia Centre For Disease Control	BCCDC Public Health Laboratory	Prystajecky Natalie et al
EPI_ISL_4277951	Canada/BC-BCCDC-182295/2021	2021-08-20	North America	Canada	British Columbia Centre For Disease Control	BCCDC Public Health Laboratory	Prystajecky Natalie et al
EPI_ISL_4277952	Canada/BC-BCCDC-182296/2021	2021-08-19	North America	Canada	British Columbia Centre For Disease Control	BCCDC Public Health Laboratory	Prystajecky Natalie et al
EPI_ISL_4277953	Canada/BC-BCCDC-182297/2021	2021-08-22	North America	Canada	British Columbia Centre For Disease Control	BCCDC Public Health Laboratory	Prystajecky Natalie et al
EPI_ISL_4277954	Canada/BC-BCCDC-182298/2021	2021-08-23	North America	Canada	British Columbia Centre For Disease Control	BCCDC Public Health Laboratory	Prystajecky Natalie et al
EPI_ISL_4431117	Canada/BC-BCCDC-182300/2021	2021-08-23	North America	Canada	British Columbia Centre For Disease Control	BCCDC Public Health Laboratory	Prystajecky Natalie et al
EPI_ISL_4277955	Canada/BC-BCCDC-182301/2021	2021-08-23	North America	Canada	British Columbia Centre For Disease Control	BCCDC Public Health Laboratory	Prystajecky Natalie et al
EPI_ISL_4431118	Canada/BC-BCCDC-182303/2021	2021-08-23	North America	Canada	British Columbia Centre For Disease Control	BCCDC Public Health Laboratory	Prystajecky Natalie et al
EPI_ISL_4431119	Canada/BC-BCCDC-182304/2021	2021-08-23	North America	Canada	British Columbia Centre For Disease Control	BCCDC Public Health Laboratory	Prystajecky Natalie et al
EPI_ISL_4277956	Canada/BC-BCCDC-182305/2021	2021-08-23	North America	Canada	British Columbia Centre For Disease Control	BCCDC Public Health Laboratory	Prystajecky Natalie et al
EPI_ISL_4277957	Canada/BC-BCCDC-182306/2021	2021-08-23	North America	Canada	British Columbia Centre For Disease Control	BCCDC Public Health Laboratory	Prystajecky Natalie et al
EPI_ISL_4431120	Canada/BC-BCCDC-182307/2021	2021-08-23	North America	Canada	British Columbia Centre For Disease Control	BCCDC Public Health Laboratory	Prystajecky Natalie et al
EPI_ISL_4277958	Canada/BC-BCCDC-182308/2021	2021-08-23	North America	Canada	British Columbia Centre For Disease Control	BCCDC Public Health Laboratory	Prystajecky Natalie et al
EPI_ISL_4277959	Canada/BC-BCCDC-182309/2021	2021-08-23	North America	Canada	British Columbia Centre For Disease Control	BCCDC Public Health Laboratory	Prystajecky Natalie et al
EPI_ISL_4431121	Canada/BC-BCCDC-182310/2021	2021-08-23	North America	Canada	British Columbia Centre For Disease Control	BCCDC Public Health Laboratory	Prystajecky Natalie et al
EPI_ISL_4431122	Canada/BC-BCCDC-182312/2021	2021-08-23	North America	Canada	British Columbia Centre For Disease Control	BCCDC Public Health Laboratory	Prystajecky Natalie et al
EPI_ISL_4431123	Canada/BC-BCCDC-182313/2021	2021-08-23	North America	Canada	British Columbia Centre For Disease Control	BCCDC Public Health Laboratory	Prystajecky Natalie et al
EPI_ISL_4277960	Canada/BC-BCCDC-182314/2021	2021-08-23	North America	Canada	British Columbia Centre For Disease Control	BCCDC Public Health Laboratory	Prystajecky Natalie et al
EPI_ISL_4431124	Canada/BC-BCCDC-182315/2021	2021-08-23	North America	Canada	British Columbia Centre For Disease Control	BCCDC Public Health Laboratory	Prystajecky Natalie et al
EPI_ISL_4277961	Canada/BC-BCCDC-182316/2021	2021-08-23	North America	Canada	British Columbia Centre For Disease Control	BCCDC Public Health Laboratory	Prystajecky Natalie et al
EPI_ISL_4277962	Canada/BC-BCCDC-182317/2021	2021-08-23	North America	Canada	British Columbia Centre For Disease Control	BCCDC Public Health Laboratory	Prystajecky Natalie et al
EPI_ISL_4431125	Canada/BC-BCCDC-182318/2021	2021-08-23	North America	Canada	British Columbia Centre For Disease Control	BCCDC Public Health Laboratory	Prystajecky Natalie et al
EPI_ISL_4277963	Canada/BC-BCCDC-182319/2021	2021-08-23	North America	Canada	British Columbia Centre For Disease Control	BCCDC Public Health Laboratory	Prystajecky Natalie et al
EPI_ISL_4277964	Canada/BC-BCCDC-182320/2021	2021-08-23	North America	Canada	British Columbia Centre For Disease Control	BCCDC Public Health Laboratory	Prystajecky Natalie et al
EPI_ISL_4431126	Canada/BC-BCCDC-182321/2021	2021-08-23	North America	Canada	British Columbia Centre For Disease Control	BCCDC Public Health Laboratory	Prystajecky Natalie et al
EPI_ISL_4277965	Canada/BC-BCCDC-182322/2021	2021-08-23	North America	Canada	British Columbia Centre For Disease Control	BCCDC Public Health Laboratory	Prystajecky Natalie et al
EPI_ISL_4277966	Canada/BC-BCCDC-182323/2021	2021-08-23	North America	Canada	British Columbia Centre For Disease Control	BCCDC Public Health Laboratory	Prystajecky Natalie et al
EPI_ISL_4277967	Canada/BC-BCCDC-182324/2021	2021-08-23	North America	Canada	British Columbia Centre For Disease Control	BCCDC Public Health Laboratory	Prystajecky Natalie et al
EPI_ISL_4277968	Canada/BC-BCCDC-182325/2021	2021-08-23	North America	Canada	British Columbia Centre For Disease Control	BCCDC Public Health Laboratory	Prystajecky Natalie et al
EPI_ISL_4277970	Canada/BC-BCCDC-182327/2021	2021-08-23	North America	Canada	British Columbia Centre For Disease Control	BCCDC Public Health Laboratory	Prystajecky Natalie et al
EPI_ISL_4277971	Canada/BC-BCCDC-182328/2021	2021-08-23	North America	Canada	British Columbia Centre For Disease Control	BCCDC Public Health Laboratory	Prystajecky Natalie et al
EPI_ISL_4277972	Canada/BC-BCCDC-182329/2021	2021-08-23	North America	Canada	British Columbia Centre For Disease Control	BCCDC Public Health Laboratory	Prystajecky Natalie et al
EPI_ISL_4277973	Canada/BC-BCCDC-182330/2021	2021-08-23	North America	Canada	British Columbia Centre For Disease Control	BCCDC Public Health Laboratory	Prystajecky Natalie et al
EPI_ISL_4277974	Canada/BC-BCCDC-182331/2021	2021-08-23	North America	Canada	British Columbia Centre For Disease Control	BCCDC Public Health Laboratory	Prystajecky Natalie et al
EPI_ISL_4277975	Canada/BC-BCCDC-182332/2021	2021-08-23	North America	Canada	British Columbia Centre For Disease Control	BCCDC Public Health Laboratory	Prystajecky Natalie et al
EPI_ISL_4277976	Canada/BC-BCCDC-182333/2021	2021-08-23	North America	Canada	British Columbia Centre For Disease Control	BCCDC Public Health Laboratory	Prystajecky Natalie et al
EPI_ISL_4277977	Canada/BC-BCCDC-182334/2021	2021-08-23	North America	Canada	British Columbia Centre For Disease Control	BCCDC Public Health Laboratory	Prystajecky Natalie et al
EPI_ISL_4277978	Canada/BC-BCCDC-182335/2021	2021-08-23	North America	Canada	British Columbia Centre For Disease Control	BCCDC Public Health Laboratory	Prystajecky Natalie et al
EPI_ISL_4277979	Canada/BC-BCCDC-182336/2021	2021-08-23	North America	Canada	British Columbia Centre For Disease Control	BCCDC Public Health Laboratory	Prystajecky Natalie et al
EPI_ISL_4277980	Canada/BC-BCCDC-182337/2021	2021-08-23	North America	Canada	British Columbia Centre For Disease Control	BCCDC Public Health Laboratory	Prystajecky Natalie et al
EPI_ISL_4277981	Canada/BC-BCCDC-182338/2021	2021-08-23	North America	Canada	British Columbia Centre For Disease Control	BCCDC Public Health Laboratory	Prystajecky Natalie et al
EPI_ISL_4277983	Canada/BC-BCCDC-182340/2021	2021-08-23	North America	Canada	British Columbia Centre For Disease Control	BCCDC Public Health Laboratory	Prystajecky Natalie et al
EPI_ISL_4277984	Canada/BC-BCCDC-182341/2021	2021-08-23	North America	Canada	British Columbia Centre For Disease Control	BCCDC Public Health Laboratory	Prystajecky Natalie et al
EPI_ISL_4277985	Canada/BC-BCCDC-182342/2021	2021-08-23	North America	Canada	British Columbia Centre For Disease Control	BCCDC Public Health Laboratory	Prystajecky Natalie et al
EPI_ISL_4277988	Canada/BC-BCCDC-182345/2021	2021-08-17	North America	Canada	British Columbia Centre For Disease Control	BCCDC Public Health Laboratory	Prystajecky Natalie et al
EPI_ISL_4277990	Canada/BC-BCCDC-182348/2021	2021-08-20	North America	Canada	British Columbia Centre For Disease Control	BCCDC Public Health Laboratory	Prystajecky Natalie et al
EPI_ISL_4277991	Canada/BC-BCCDC-182349/2021	2021-08-20	North America	Canada	British Columbia Centre For Disease Control	BCCDC Public Health Laboratory	Prystajecky Natalie et al
EPI_ISL_4277992	Canada/BC-BCCDC-182351/2021	2021-08-20	North America	Canada	British Columbia Centre For Disease Control	BCCDC Public Health Laboratory	Prystajecky Natalie et al
EPI_ISL_4277993	Canada/BC-BCCDC-182352/2021	2021-08-20	North America	Canada	British Columbia Centre For Disease Control	BCCDC Public Health Laboratory	Prystajecky Natalie et al
EPI_ISL_4277994	Canada/BC-BCCDC-182353/2021	2021-08-20	North America	Canada	British Columbia Centre For Disease Control	BCCDC Public Health Laboratory	Prystajecky Natalie et al
EPI_ISL_4277995	Canada/BC-BCCDC-182354/2021	2021-08-20	North America	Canada	British Columbia Centre For Disease Control	BCCDC Public Health Laboratory	Prystajecky Natalie et al
EPI_ISL_4277998	Canada/BC-BCCDC-182357/2021	2021-08-17	North America	Canada	British Columbia Centre For Disease Control	BCCDC Public Health Laboratory	Prystajecky Natalie et al
EPI_ISL_4277999	Canada/BC-BCCDC-182358/2021	2021-08-20	North America	Canada	British Columbia Centre For Disease Control	BCCDC Public Health Laboratory	Prystajecky Natalie et al
EPI_ISL_4278000	Canada/BC-BCCDC-182359/2021	2021-08-17	North America	Canada	British Columbia Centre For Disease Control	BCCDC Public Health Laboratory	Prystajecky Natalie et al
EPI_ISL_4278001	Canada/BC-BCCDC-182360/2021	2021-08-17	North America	Canada	British Columbia Centre For Disease Control	BCCDC Public Health Laboratory	Prystajecky Natalie et al
EPI_ISL_4278002	Canada/BC-BCCDC-182361/2021	2021-08-21	North America	Canada	British Columbia Centre For Disease Control	BCCDC Public Health Laboratory	Prystajecky Natalie et al
EPI_ISL_4278003	Canada/BC-BCCDC-182362/2021	2021-08-20	North America	Canada	British Columbia Centre For Disease Control	BCCDC Public Health Laboratory	Prystajecky Natalie et al
EPI_ISL_4278004	Canada/BC-BCCDC-182363/2021	2021-08-17	North America	Canada	British Columbia Centre For Disease Control	BCCDC Public Health Laboratory	Prystajecky Natalie et al
EPI_ISL_4278005	Canada/BC-BCCDC-182364/2021	2021-08-21	North America	Canada	British Columbia Centre For Disease Control	BCCDC Public Health Laboratory	Prystajecky Natalie et al
EPI_ISL_4278007	Canada/BC-BCCDC-182366/2021	2021-08-17	North America	Canada	British Columbia Centre For Disease Control	BCCDC Public Health Laboratory	Prystajecky Natalie et al
EPI_ISL_4278008	Canada/BC-BCCDC-182367/2021	2021-08-20	North America	Canada	British Columbia Centre For Disease Control	BCCDC Public Health Laboratory	Prystajecky Natalie et al
EPI_ISL_4278009	Canada/BC-BCCDC-182369/2021	2021-08-17	North America	Canada	British Columbia Centre For Disease Control	BCCDC Public Health Laboratory	Prystajecky Natalie et al
EPI_ISL_4278010	Canada/BC-BCCDC-182370/2021	2021-08-21	North America	Canada	British Columbia Centre For Disease Control	BCCDC Public Health Laboratory	Prystajecky Natalie et al
EPI_ISL_4278011	Canada/BC-BCCDC-182371/2021	2021-08-17	North America	Canada	British Columbia Centre For Disease Control	BCCDC Public Health Laboratory	Prystajecky Natalie et al
EPI_ISL_4278012	Canada/BC-BCCDC-182372/2021	2021-08-17	North America	Canada	British Columbia Centre For Disease Control	BCCDC Public Health Laboratory	Prystajecky Natalie et al
EPI_ISL_4278013	Canada/BC-BCCDC-182373/2021	2021-08-20	North America	Canada	British Columbia Centre For Disease Control	BCCDC Public Health Laboratory	Prystajecky Natalie et al
EPI_ISL_4278014	Canada/BC-BCCDC-182374/2021	2021-08-18	North America	Canada	British Columbia Centre For Disease Control	BCCDC Public Health Laboratory	Prystajecky Natalie et al
EPI_ISL_4278015	Canada/BC-BCCDC-182376/2021	2021-08-17	North America	Canada	British Columbia Centre For Disease Control	BCCDC Public Health Laboratory	Prystajecky Natalie et al
EPI_ISL_4278016	Canada/BC-BCCDC-182377/2021	2021-08-18	North America	Canada	British Columbia Centre For Disease Control	BCCDC Public Health Laboratory	Prystajecky Natalie et al
EPI_ISL_4278017	Canada/BC-BCCDC-182378/2021	2021-08-18	North America	Canada	British Columbia Centre For Disease Control	BCCDC Public Health Laboratory	Prystajecky Natalie et al
EPI_ISL_4278018	Canada/BC-BCCDC-182379/2021	2021-08-19	North America	Canada	British Columbia Centre For Disease Control	BCCDC Public Health Laboratory	Prystajecky Natalie et al
EPI_ISL_4278019	Canada/BC-BCCDC-182380/2021	2021-08-20	North America	Canada	British Columbia Centre For Disease Control	BCCDC Public Health Laboratory	Prystajecky Natalie et al
EPI_ISL_4278020	Canada/BC-BCCDC-182381/2021	2021-08-19	North America	Canada	British Columbia Centre For Disease Control	BCCDC Public Health Laboratory	Prystajecky Natalie et al
EPI_ISL_4278022	Canada/BC-BCCDC-182383/2021	2021-08-17	North America	Canada	British Columbia Centre For Disease Control	BCCDC Public Health Laboratory	Prystajecky Natalie et al
EPI_ISL_4278023	Canada/BC-BCCDC-182384/2021	2021-08-17	North America	Canada	British Columbia Centre For Disease Control	BCCDC Public Health Laboratory	Prystajecky Natalie et al
EPI_ISL_4278024	Canada/BC-BCCDC-182385/2021	2021-08-19	North America	Canada	British Columbia Centre For Disease Control	BCCDC Public Health Laboratory	Prystajecky Natalie et al
EPI_ISL_4278025	Canada/BC-BCCDC-182386/2021	2021-08-20	North America	Canada	British Columbia Centre For Disease Control	BCCDC Public Health Laboratory	Prystajecky Natalie et al
EPI_ISL_4278026	Canada/BC-BCCDC-182387/2021	2021-08-18	North America	Canada	British Columbia Centre For Disease Control	BCCDC Public Health Laboratory	Prystajecky Natalie et al
EPI_ISL_4278027	Canada/BC-BCCDC-182388/2021	2021-08-17	North America	Canada	British Columbia Centre For Disease Control	BCCDC Public Health Laboratory	Prystajecky Natalie et al
EPI_ISL_4278028	Canada/BC-BCCDC-182390/2021	2021-08-18	North America	Canada	British Columbia Centre For Disease Control	BCCDC Public Health Laboratory	Prystajecky Natalie et al
EPI_ISL_4278029	Canada/BC-BCCDC-182392/2021	2021-08-19	North America	Canada	British Columbia Centre For Disease Control	BCCDC Public Health Laboratory	Prystajecky Natalie et al
EPI_ISL_4278031	Canada/BC-BCCDC-182395/2021	2021-08-19	North America	Canada	British Columbia Centre For Disease Control	BCCDC Public Health Laboratory	Prystajecky Natalie et al
EPI_ISL_4278032	Canada/BC-BCCDC-182396/2021	2021-08-17	North America	Canada	British Columbia Centre For Disease Control	BCCDC Public Health Laboratory	Prystajecky Natalie et al
EPI_ISL_4278033	Canada/BC-BCCDC-182397/2021	2021-08-17	North America	Canada	British Columbia Centre For Disease Control	BCCDC Public Health Laboratory	Prystajecky Natalie et al
EPI_ISL_4278034	Canada/BC-BCCDC-182398/2021	2021-08-18	North America	Canada	British Columbia Centre For Disease Control	BCCDC Public Health Laboratory	Prystajecky Natalie et al
EPI_ISL_4278035	Canada/BC-BCCDC-182399/2021	2021-08-17	North America	Canada	British Columbia Centre For Disease Control	BCCDC Public Health Laboratory	Prystajecky Natalie et al
EPI_ISL_4278036	Canada/BC-BCCDC-182400/2021	2021-08-19	North America	Canada	British Columbia Centre For Disease Control	BCCDC Public Health Laboratory	Prystajecky Natalie et al
EPI_ISL_4278037	Canada/BC-BCCDC-182401/2021	2021-08-18	North America	Canada	British Columbia Centre For Disease Control	BCCDC Public Health Laboratory	Prystajecky Natalie et al
EPI_ISL_4278038	Canada/BC-BCCDC-182402/2021	2021-08-17	North America	Canada	British Columbia Centre For Disease Control	BCCDC Public Health Laboratory	Prystajecky Natalie et al
EPI_ISL_4278039	Canada/BC-BCCDC-182403/2021	2021-08-18	North America	Canada	British Columbia Centre For Disease Control	BCCDC Public Health Laboratory	Prystajecky Natalie et al
EPI_ISL_4278040	Canada/BC-BCCDC-182404/2021	2021-08-17	North America	Canada	British Columbia Centre For Disease Control	BCCDC Public Health Laboratory	Prystajecky Natalie et al
EPI_ISL_4278041	Canada/BC-BCCDC-182405/2021	2021-08-19	North America	Canada	British Columbia Centre For Disease Control	BCCDC Public Health Laboratory	Prystajecky Natalie et al
EPI_ISL_4278042	Canada/BC-BCCDC-182406/2021	2021-08-18	North America	Canada	British Columbia Centre For Disease Control	BCCDC Public Health Laboratory	Prystajecky Natalie et al
EPI_ISL_4278043	Canada/BC-BCCDC-182407/2021	2021-08-17	North America	Canada	British Columbia Centre For Disease Control	BCCDC Public Health Laboratory	Prystajecky Natalie et al
EPI_ISL_4278044	Canada/BC-BCCDC-182408/2021	2021-08-19	North America	Canada	British Columbia Centre For Disease Control	BCCDC Public Health Laboratory	Prystajecky Natalie et al
EPI_ISL_4278045	Canada/BC-BCCDC-182409/2021	2021-08-24	North America	Canada	British Columbia Centre For Disease Control	BCCDC Public Health Laboratory	Prystajecky Natalie et al
EPI_ISL_4278046	Canada/BC-BCCDC-182410/2021	2021-08-17	North America	Canada	British Columbia Centre For Disease Control	BCCDC Public Health Laboratory	Prystajecky Natalie et al
EPI_ISL_4278047	Canada/BC-BCCDC-182411/2021	2021-08-20	North America	Canada	British Columbia Centre For Disease Control	BCCDC Public Health Laboratory	Prystajecky Natalie et al
EPI_ISL_4278048	Canada/BC-BCCDC-182412/2021	2021-08-24	North America	Canada	British Columbia Centre For Disease Control	BCCDC Public Health Laboratory	Prystajecky Natalie et al
EPI_ISL_4278049	Canada/BC-BCCDC-182413/2021	2021-08-17	North America	Canada	British Columbia Centre For Disease Control	BCCDC Public Health Laboratory	Prystajecky Natalie et al
EPI_ISL_4278050	Canada/BC-BCCDC-182414/2021	2021-08-19	North America	Canada	British Columbia Centre For Disease Control	BCCDC Public Health Laboratory	Prystajecky Natalie et al
EPI_ISL_4278051	Canada/BC-BCCDC-182415/2021	2021-08-24	North America	Canada	British Columbia Centre For Disease Control	BCCDC Public Health Laboratory	Prystajecky Natalie et al
EPI_ISL_4278053	Canada/BC-BCCDC-182417/2021	2021-08-24	North America	Canada	British Columbia Centre For Disease Control	BCCDC Public Health Laboratory	Prystajecky Natalie et al
EPI_ISL_4278054	Canada/BC-BCCDC-182418/2021	2021-08-19	North America	Canada	British Columbia Centre For Disease Control	BCCDC Public Health Laboratory	Prystajecky Natalie et al
EPI_ISL_4278055	Canada/BC-BCCDC-182419/2021	2021-08-24	North America	Canada	British Columbia Centre For Disease Control	BCCDC Public Health Laboratory	Prystajecky Natalie et al
EPI_ISL_4278056	Canada/BC-BCCDC-182420/2021	2021-08-19	North America	Canada	British Columbia Centre For Disease Control	BCCDC Public Health Laboratory	Prystajecky Natalie et al
EPI_ISL_4278057	Canada/BC-BCCDC-182421/2021	2021-08-20	North America	Canada	British Columbia Centre For Disease Control	BCCDC Public Health Laboratory	Prystajecky Natalie et al
EPI_ISL_4278058	Canada/BC-BCCDC-182422/2021	2021-08-19	North America	Canada	British Columbia Centre For Disease Control	BCCDC Public Health Laboratory	Prystajecky Natalie et al
EPI_ISL_4278059	Canada/BC-BCCDC-182423/2021	2021-08-19	North America	Canada	British Columbia Centre For Disease Control	BCCDC Public Health Laboratory	Prystajecky Natalie et al
EPI_ISL_4278060	Canada/BC-BCCDC-182425/2021	2021-08-18	North America	Canada	British Columbia Centre For Disease Control	BCCDC Public Health Laboratory	Prystajecky Natalie et al
EPI_ISL_4278061	Canada/BC-BCCDC-182426/2021	2021-08-19	North America	Canada	British Columbia Centre For Disease Control	BCCDC Public Health Laboratory	Prystajecky Natalie et al
EPI_ISL_4278064	Canada/BC-BCCDC-182429/2021	2021-08-19	North America	Canada	British Columbia Centre For Disease Control	BCCDC Public Health Laboratory	Prystajecky Natalie et al
EPI_ISL_4278065	Canada/BC-BCCDC-182430/2021	2021-08-20	North America	Canada	British Columbia Centre For Disease Control	BCCDC Public Health Laboratory	Prystajecky Natalie et al
EPI_ISL_4278066	Canada/BC-BCCDC-182431/2021	2021-08-20	North America	Canada	British Columbia Centre For Disease Control	BCCDC Public Health Laboratory	Prystajecky Natalie et al
EPI_ISL_4278067	Canada/BC-BCCDC-182432/2021	2021-08-19	North America	Canada	British Columbia Centre For Disease Control	BCCDC Public Health Laboratory	Prystajecky Natalie et al
EPI_ISL_4278068	Canada/BC-BCCDC-182433/2021	2021-08-21	North America	Canada	British Columbia Centre For Disease Control	BCCDC Public Health Laboratory	Prystajecky Natalie et al
EPI_ISL_4278069	Canada/BC-BCCDC-182434/2021	2021-08-19	North America	Canada	British Columbia Centre For Disease Control	BCCDC Public Health Laboratory	Prystajecky Natalie et al
EPI_ISL_4278071	Canada/BC-BCCDC-182436/2021	2021-08-18	North America	Canada	British Columbia Centre For Disease Control	BCCDC Public Health Laboratory	Prystajecky Natalie et al
EPI_ISL_4278072	Canada/BC-BCCDC-182437/2021	2021-08-19	North America	Canada	British Columbia Centre For Disease Control	BCCDC Public Health Laboratory	Prystajecky Natalie et al
EPI_ISL_4278073	Canada/BC-BCCDC-182438/2021	2021-08-21	North America	Canada	British Columbia Centre For Disease Control	BCCDC Public Health Laboratory	Prystajecky Natalie et al
EPI_ISL_4278074	Canada/BC-BCCDC-182439/2021	2021-08-18	North America	Canada	British Columbia Centre For Disease Control	BCCDC Public Health Laboratory	Prystajecky Natalie et al
EPI_ISL_4278075	Canada/BC-BCCDC-182440/2021	2021-08-21	North America	Canada	British Columbia Centre For Disease Control	BCCDC Public Health Laboratory	Prystajecky Natalie et al
EPI_ISL_4278076	Canada/BC-BCCDC-182441/2021	2021-08-20	North America	Canada	British Columbia Centre For Disease Control	BCCDC Public Health Laboratory	Prystajecky Natalie et al
EPI_ISL_4278077	Canada/BC-BCCDC-182442/2021	2021-08-19	North America	Canada	British Columbia Centre For Disease Control	BCCDC Public Health Laboratory	Prystajecky Natalie et al
EPI_ISL_4278078	Canada/BC-BCCDC-182443/2021	2021-08-19	North America	Canada	British Columbia Centre For Disease Control	BCCDC Public Health Laboratory	Prystajecky Natalie et al
EPI_ISL_4278079	Canada/BC-BCCDC-182444/2021	2021-08-19	North America	Canada	British Columbia Centre For Disease Control	BCCDC Public Health Laboratory	Prystajecky Natalie et al
EPI_ISL_4278080	Canada/BC-BCCDC-182445/2021	2021-08-20	North America	Canada	British Columbia Centre For Disease Control	BCCDC Public Health Laboratory	Prystajecky Natalie et al
EPI_ISL_4278081	Canada/BC-BCCDC-182446/2021	2021-08-18	North America	Canada	British Columbia Centre For Disease Control	BCCDC Public Health Laboratory	Prystajecky Natalie et al
EPI_ISL_4278082	Canada/BC-BCCDC-182447/2021	2021-08-21	North America	Canada	British Columbia Centre For Disease Control	BCCDC Public Health Laboratory	Prystajecky Natalie et al
EPI_ISL_4278083	Canada/BC-BCCDC-182448/2021	2021-08-19	North America	Canada	British Columbia Centre For Disease Control	BCCDC Public Health Laboratory	Prystajecky Natalie et al
EPI_ISL_4278084	Canada/BC-BCCDC-182449/2021	2021-08-19	North America	Canada	British Columbia Centre For Disease Control	BCCDC Public Health Laboratory	Prystajecky Natalie et al
EPI_ISL_4278085	Canada/BC-BCCDC-182450/2021	2021-08-18	North America	Canada	British Columbia Centre For Disease Control	BCCDC Public Health Laboratory	Prystajecky Natalie et al
EPI_ISL_4278086	Canada/BC-BCCDC-182451/2021	2021-08-19	North America	Canada	British Columbia Centre For Disease Control	BCCDC Public Health Laboratory	Prystajecky Natalie et al
EPI_ISL_4278087	Canada/BC-BCCDC-182452/2021	2021-08-19	North America	Canada	British Columbia Centre For Disease Control	BCCDC Public Health Laboratory	Prystajecky Natalie et al
EPI_ISL_4278088	Canada/BC-BCCDC-182453/2021	2021-08-20	North America	Canada	British Columbia Centre For Disease Control	BCCDC Public Health Laboratory	Prystajecky Natalie et al
EPI_ISL_4278089	Canada/BC-BCCDC-182454/2021	2021-08-22	North America	Canada	British Columbia Centre For Disease Control	BCCDC Public Health Laboratory	Prystajecky Natalie et al
EPI_ISL_4278090	Canada/BC-BCCDC-182455/2021	2021-08-18	North America	Canada	British Columbia Centre For Disease Control	BCCDC Public Health Laboratory	Prystajecky Natalie et al
EPI_ISL_4278091	Canada/BC-BCCDC-182456/2021	2021-08-19	North America	Canada	British Columbia Centre For Disease Control	BCCDC Public Health Laboratory	Prystajecky Natalie et al
EPI_ISL_4278092	Canada/BC-BCCDC-182457/2021	2021-08-19	North America	Canada	British Columbia Centre For Disease Control	BCCDC Public Health Laboratory	Prystajecky Natalie et al
EPI_ISL_4278093	Canada/BC-BCCDC-182458/2021	2021-08-22	North America	Canada	British Columbia Centre For Disease Control	BCCDC Public Health Laboratory	Prystajecky Natalie et al
EPI_ISL_4278095	Canada/BC-BCCDC-182460/2021	2021-08-19	North America	Canada	British Columbia Centre For Disease Control	BCCDC Public Health Laboratory	Prystajecky Natalie et al
EPI_ISL_4278096	Canada/BC-BCCDC-182462/2021	2021-08-20	North America	Canada	British Columbia Centre For Disease Control	BCCDC Public Health Laboratory	Prystajecky Natalie et al
EPI_ISL_4278097	Canada/BC-BCCDC-182463/2021	2021-08-19	North America	Canada	British Columbia Centre For Disease Control	BCCDC Public Health Laboratory	Prystajecky Natalie et al
EPI_ISL_4278100	Canada/BC-BCCDC-182466/2021	2021-08-18	North America	Canada	British Columbia Centre For Disease Control	BCCDC Public Health Laboratory	Prystajecky Natalie et al
EPI_ISL_4278101	Canada/BC-BCCDC-182467/2021	2021-08-20	North America	Canada	British Columbia Centre For Disease Control	BCCDC Public Health Laboratory	Prystajecky Natalie et al
EPI_ISL_4278102	Canada/BC-BCCDC-182468/2021	2021-08-21	North America	Canada	British Columbia Centre For Disease Control	BCCDC Public Health Laboratory	Prystajecky Natalie et al
EPI_ISL_4278103	Canada/BC-BCCDC-182470/2021	2021-08-20	North America	Canada	British Columbia Centre For Disease Control	BCCDC Public Health Laboratory	Prystajecky Natalie et al
EPI_ISL_4278104	Canada/BC-BCCDC-182472/2021	2021-08-20	North America	Canada	British Columbia Centre For Disease Control	BCCDC Public Health Laboratory	Prystajecky Natalie et al
EPI_ISL_4278105	Canada/BC-BCCDC-182473/2021	2021-08-21	North America	Canada	British Columbia Centre For Disease Control	BCCDC Public Health Laboratory	Prystajecky Natalie et al
EPI_ISL_4278106	Canada/BC-BCCDC-182474/2021	2021-08-20	North America	Canada	British Columbia Centre For Disease Control	BCCDC Public Health Laboratory	Prystajecky Natalie et al
EPI_ISL_4278107	Canada/BC-BCCDC-182475/2021	2021-08-20	North America	Canada	British Columbia Centre For Disease Control	BCCDC Public Health Laboratory	Prystajecky Natalie et al
EPI_ISL_4278108	Canada/BC-BCCDC-182476/2021	2021-08-20	North America	Canada	British Columbia Centre For Disease Control	BCCDC Public Health Laboratory	Prystajecky Natalie et al
EPI_ISL_4278109	Canada/BC-BCCDC-182477/2021	2021-08-20	North America	Canada	British Columbia Centre For Disease Control	BCCDC Public Health Laboratory	Prystajecky Natalie et al
EPI_ISL_4278110	Canada/BC-BCCDC-182478/2021	2021-08-20	North America	Canada	British Columbia Centre For Disease Control	BCCDC Public Health Laboratory	Prystajecky Natalie et al
EPI_ISL_4278111	Canada/BC-BCCDC-182479/2021	2021-08-20	North America	Canada	British Columbia Centre For Disease Control	BCCDC Public Health Laboratory	Prystajecky Natalie et al
EPI_ISL_4278112	Canada/BC-BCCDC-182480/2021	2021-08-19	North America	Canada	British Columbia Centre For Disease Control	BCCDC Public Health Laboratory	Prystajecky Natalie et al
EPI_ISL_4278113	Canada/BC-BCCDC-182481/2021	2021-08-21	North America	Canada	British Columbia Centre For Disease Control	BCCDC Public Health Laboratory	Prystajecky Natalie et al
EPI_ISL_4278114	Canada/BC-BCCDC-182482/2021	2021-08-22	North America	Canada	British Columbia Centre For Disease Control	BCCDC Public Health Laboratory	Prystajecky Natalie et al
EPI_ISL_4278116	Canada/BC-BCCDC-182485/2021	2021-08-20	North America	Canada	British Columbia Centre For Disease Control	BCCDC Public Health Laboratory	Prystajecky Natalie et al
EPI_ISL_4278117	Canada/BC-BCCDC-182486/2021	2021-08-21	North America	Canada	British Columbia Centre For Disease Control	BCCDC Public Health Laboratory	Prystajecky Natalie et al
EPI_ISL_4278118	Canada/BC-BCCDC-182487/2021	2021-08-21	North America	Canada	British Columbia Centre For Disease Control	BCCDC Public Health Laboratory	Prystajecky Natalie et al
EPI_ISL_4278119	Canada/BC-BCCDC-182488/2021	2021-08-20	North America	Canada	British Columbia Centre For Disease Control	BCCDC Public Health Laboratory	Prystajecky Natalie et al
EPI_ISL_4278120	Canada/BC-BCCDC-182489/2021	2021-08-20	North America	Canada	British Columbia Centre For Disease Control	BCCDC Public Health Laboratory	Prystajecky Natalie et al
EPI_ISL_4278121	Canada/BC-BCCDC-182490/2021	2021-08-20	North America	Canada	British Columbia Centre For Disease Control	BCCDC Public Health Laboratory	Prystajecky Natalie et al
EPI_ISL_4278122	Canada/BC-BCCDC-182491/2021	2021-08-21	North America	Canada	British Columbia Centre For Disease Control	BCCDC Public Health Laboratory	Prystajecky Natalie et al
EPI_ISL_4278123	Canada/BC-BCCDC-182492/2021	2021-08-22	North America	Canada	British Columbia Centre For Disease Control	BCCDC Public Health Laboratory	Prystajecky Natalie et al
EPI_ISL_4278124	Canada/BC-BCCDC-182493/2021	2021-08-20	North America	Canada	British Columbia Centre For Disease Control	BCCDC Public Health Laboratory	Prystajecky Natalie et al
EPI_ISL_4278125	Canada/BC-BCCDC-182494/2021	2021-08-20	North America	Canada	British Columbia Centre For Disease Control	BCCDC Public Health Laboratory	Prystajecky Natalie et al
EPI_ISL_4278126	Canada/BC-BCCDC-182495/2021	2021-08-20	North America	Canada	British Columbia Centre For Disease Control	BCCDC Public Health Laboratory	Prystajecky Natalie et al
EPI_ISL_4278127	Canada/BC-BCCDC-182496/2021	2021-08-21	North America	Canada	British Columbia Centre For Disease Control	BCCDC Public Health Laboratory	Prystajecky Natalie et al
EPI_ISL_4278128	Canada/BC-BCCDC-182497/2021	2021-08-20	North America	Canada	British Columbia Centre For Disease Control	BCCDC Public Health Laboratory	Prystajecky Natalie et al
EPI_ISL_4278129	Canada/BC-BCCDC-182498/2021	2021-08-21	North America	Canada	British Columbia Centre For Disease Control	BCCDC Public Health Laboratory	Prystajecky Natalie et al
EPI_ISL_4278130	Canada/BC-BCCDC-182499/2021	2021-08-20	North America	Canada	British Columbia Centre For Disease Control	BCCDC Public Health Laboratory	Prystajecky Natalie et al
EPI_ISL_4278131	Canada/BC-BCCDC-182500/2021	2021-08-21	North America	Canada	British Columbia Centre For Disease Control	BCCDC Public Health Laboratory	Prystajecky Natalie et al
EPI_ISL_4278132	Canada/BC-BCCDC-182501/2021	2021-08-20	North America	Canada	British Columbia Centre For Disease Control	BCCDC Public Health Laboratory	Prystajecky Natalie et al
EPI_ISL_4278133	Canada/BC-BCCDC-182502/2021	2021-08-20	North America	Canada	British Columbia Centre For Disease Control	BCCDC Public Health Laboratory	Prystajecky Natalie et al
EPI_ISL_4278134	Canada/BC-BCCDC-182503/2021	2021-08-19	North America	Canada	British Columbia Centre For Disease Control	BCCDC Public Health Laboratory	Prystajecky Natalie et al
EPI_ISL_4278135	Canada/BC-BCCDC-182504/2021	2021-08-20	North America	Canada	British Columbia Centre For Disease Control	BCCDC Public Health Laboratory	Prystajecky Natalie et al
EPI_ISL_4278136	Canada/BC-BCCDC-182505/2021	2021-08-20	North America	Canada	British Columbia Centre For Disease Control	BCCDC Public Health Laboratory	Prystajecky Natalie et al
EPI_ISL_4278137	Canada/BC-BCCDC-182506/2021	2021-08-21	North America	Canada	British Columbia Centre For Disease Control	BCCDC Public Health Laboratory	Prystajecky Natalie et al
EPI_ISL_4278138	Canada/BC-BCCDC-182507/2021	2021-08-22	North America	Canada	British Columbia Centre For Disease Control	BCCDC Public Health Laboratory	Prystajecky Natalie et al
EPI_ISL_4278139	Canada/BC-BCCDC-182508/2021	2021-08-20	North America	Canada	British Columbia Centre For Disease Control	BCCDC Public Health Laboratory	Prystajecky Natalie et al
EPI_ISL_4278140	Canada/BC-BCCDC-182509/2021	2021-08-20	North America	Canada	British Columbia Centre For Disease Control	BCCDC Public Health Laboratory	Prystajecky Natalie et al
EPI_ISL_4278141	Canada/BC-BCCDC-182510/2021	2021-08-20	North America	Canada	British Columbia Centre For Disease Control	BCCDC Public Health Laboratory	Prystajecky Natalie et al
EPI_ISL_4278142	Canada/BC-BCCDC-182511/2021	2021-08-20	North America	Canada	British Columbia Centre For Disease Control	BCCDC Public Health Laboratory	Prystajecky Natalie et al
EPI_ISL_4278143	Canada/BC-BCCDC-182514/2021	2021-08-21	North America	Canada	British Columbia Centre For Disease Control	BCCDC Public Health Laboratory	Prystajecky Natalie et al
EPI_ISL_4278145	Canada/BC-BCCDC-182516/2021	2021-08-20	North America	Canada	British Columbia Centre For Disease Control	BCCDC Public Health Laboratory	Prystajecky Natalie et al
EPI_ISL_4278147	Canada/BC-BCCDC-182518/2021	2021-08-20	North America	Canada	British Columbia Centre For Disease Control	BCCDC Public Health Laboratory	Prystajecky Natalie et al
EPI_ISL_4278148	Canada/BC-BCCDC-182519/2021	2021-08-20	North America	Canada	British Columbia Centre For Disease Control	BCCDC Public Health Laboratory	Prystajecky Natalie et al
EPI_ISL_4278149	Canada/BC-BCCDC-182520/2021	2021-08-22	North America	Canada	British Columbia Centre For Disease Control	BCCDC Public Health Laboratory	Prystajecky Natalie et al
EPI_ISL_4278151	Canada/BC-BCCDC-182522/2021	2021-08-20	North America	Canada	British Columbia Centre For Disease Control	BCCDC Public Health Laboratory	Prystajecky Natalie et al
EPI_ISL_4278152	Canada/BC-BCCDC-182523/2021	2021-08-22	North America	Canada	British Columbia Centre For Disease Control	BCCDC Public Health Laboratory	Prystajecky Natalie et al
EPI_ISL_4278153	Canada/BC-BCCDC-182525/2021	2021-08-19	North America	Canada	British Columbia Centre For Disease Control	BCCDC Public Health Laboratory	Prystajecky Natalie et al
EPI_ISL_4278154	Canada/BC-BCCDC-182526/2021	2021-08-22	North America	Canada	British Columbia Centre For Disease Control	BCCDC Public Health Laboratory	Prystajecky Natalie et al
EPI_ISL_4278155	Canada/BC-BCCDC-182527/2021	2021-08-22	North America	Canada	British Columbia Centre For Disease Control	BCCDC Public Health Laboratory	Prystajecky Natalie et al
EPI_ISL_4278156	Canada/BC-BCCDC-182528/2021	2021-08-21	North America	Canada	British Columbia Centre For Disease Control	BCCDC Public Health Laboratory	Prystajecky Natalie et al
EPI_ISL_4278157	Canada/BC-BCCDC-182529/2021	2021-08-20	North America	Canada	British Columbia Centre For Disease Control	BCCDC Public Health Laboratory	Prystajecky Natalie et al
EPI_ISL_4278158	Canada/BC-BCCDC-182530/2021	2021-08-22	North America	Canada	British Columbia Centre For Disease Control	BCCDC Public Health Laboratory	Prystajecky Natalie et al
EPI_ISL_4278159	Canada/BC-BCCDC-182531/2021	2021-08-20	North America	Canada	British Columbia Centre For Disease Control	BCCDC Public Health Laboratory	Prystajecky Natalie et al
EPI_ISL_4278160	Canada/BC-BCCDC-182532/2021	2021-08-20	North America	Canada	British Columbia Centre For Disease Control	BCCDC Public Health Laboratory	Prystajecky Natalie et al
EPI_ISL_4278162	Canada/BC-BCCDC-182534/2021	2021-08-19	North America	Canada	British Columbia Centre For Disease Control	BCCDC Public Health Laboratory	Prystajecky Natalie et al
EPI_ISL_4278163	Canada/BC-BCCDC-182535/2021	2021-08-22	North America	Canada	British Columbia Centre For Disease Control	BCCDC Public Health Laboratory	Prystajecky Natalie et al
EPI_ISL_4278164	Canada/BC-BCCDC-182536/2021	2021-08-21	North America	Canada	British Columbia Centre For Disease Control	BCCDC Public Health Laboratory	Prystajecky Natalie et al
EPI_ISL_4278166	Canada/BC-BCCDC-182538/2021	2021-08-20	North America	Canada	British Columbia Centre For Disease Control	BCCDC Public Health Laboratory	Prystajecky Natalie et al
EPI_ISL_4278167	Canada/BC-BCCDC-182539/2021	2021-08-20	North America	Canada	British Columbia Centre For Disease Control	BCCDC Public Health Laboratory	Prystajecky Natalie et al
EPI_ISL_4278168	Canada/BC-BCCDC-182540/2021	2021-08-22	North America	Canada	British Columbia Centre For Disease Control	BCCDC Public Health Laboratory	Prystajecky Natalie et al
EPI_ISL_4278169	Canada/BC-BCCDC-182541/2021	2021-08-22	North America	Canada	British Columbia Centre For Disease Control	BCCDC Public Health Laboratory	Prystajecky Natalie et al
EPI_ISL_4278170	Canada/BC-BCCDC-182542/2021	2021-08-20	North America	Canada	British Columbia Centre For Disease Control	BCCDC Public Health Laboratory	Prystajecky Natalie et al
EPI_ISL_4278171	Canada/BC-BCCDC-182543/2021	2021-08-22	North America	Canada	British Columbia Centre For Disease Control	BCCDC Public Health Laboratory	Prystajecky Natalie et al
EPI_ISL_4278172	Canada/BC-BCCDC-182544/2021	2021-08-20	North America	Canada	British Columbia Centre For Disease Control	BCCDC Public Health Laboratory	Prystajecky Natalie et al
EPI_ISL_4278173	Canada/BC-BCCDC-182545/2021	2021-08-22	North America	Canada	British Columbia Centre For Disease Control	BCCDC Public Health Laboratory	Prystajecky Natalie et al
EPI_ISL_4278174	Canada/BC-BCCDC-182546/2021	2021-08-22	North America	Canada	British Columbia Centre For Disease Control	BCCDC Public Health Laboratory	Prystajecky Natalie et al
EPI_ISL_4278175	Canada/BC-BCCDC-182548/2021	2021-08-20	North America	Canada	British Columbia Centre For Disease Control	BCCDC Public Health Laboratory	Prystajecky Natalie et al
EPI_ISL_4278176	Canada/BC-BCCDC-182549/2021	2021-08-20	North America	Canada	British Columbia Centre For Disease Control	BCCDC Public Health Laboratory	Prystajecky Natalie et al
EPI_ISL_4278177	Canada/BC-BCCDC-182550/2021	2021-08-20	North America	Canada	British Columbia Centre For Disease Control	BCCDC Public Health Laboratory	Prystajecky Natalie et al
EPI_ISL_4278178	Canada/BC-BCCDC-182551/2021	2021-08-19	North America	Canada	British Columbia Centre For Disease Control	BCCDC Public Health Laboratory	Prystajecky Natalie et al
EPI_ISL_4278179	Canada/BC-BCCDC-182552/2021	2021-08-22	North America	Canada	British Columbia Centre For Disease Control	BCCDC Public Health Laboratory	Prystajecky Natalie et al
EPI_ISL_4278180	Canada/BC-BCCDC-182554/2021	2021-08-20	North America	Canada	British Columbia Centre For Disease Control	BCCDC Public Health Laboratory	Prystajecky Natalie et al
EPI_ISL_4278181	Canada/BC-BCCDC-182555/2021	2021-08-19	North America	Canada	British Columbia Centre For Disease Control	BCCDC Public Health Laboratory	Prystajecky Natalie et al
EPI_ISL_4278182	Canada/BC-BCCDC-182556/2021	2021-08-24	North America	Canada	British Columbia Centre For Disease Control	BCCDC Public Health Laboratory	Prystajecky Natalie et al
EPI_ISL_4278183	Canada/BC-BCCDC-182557/2021	2021-08-22	North America	Canada	British Columbia Centre For Disease Control	BCCDC Public Health Laboratory	Prystajecky Natalie et al
EPI_ISL_4278184	Canada/BC-BCCDC-182558/2021	2021-08-20	North America	Canada	British Columbia Centre For Disease Control	BCCDC Public Health Laboratory	Prystajecky Natalie et al
EPI_ISL_4278185	Canada/BC-BCCDC-182559/2021	2021-08-19	North America	Canada	British Columbia Centre For Disease Control	BCCDC Public Health Laboratory	Prystajecky Natalie et al
EPI_ISL_4278186	Canada/BC-BCCDC-182560/2021	2021-08-24	North America	Canada	British Columbia Centre For Disease Control	BCCDC Public Health Laboratory	Prystajecky Natalie et al
EPI_ISL_4278188	Canada/BC-BCCDC-182562/2021	2021-08-21	North America	Canada	British Columbia Centre For Disease Control	BCCDC Public Health Laboratory	Prystajecky Natalie et al
EPI_ISL_4278189	Canada/BC-BCCDC-182563/2021	2021-08-22	North America	Canada	British Columbia Centre For Disease Control	BCCDC Public Health Laboratory	Prystajecky Natalie et al
EPI_ISL_4278190	Canada/BC-BCCDC-182564/2021	2021-08-22	North America	Canada	British Columbia Centre For Disease Control	BCCDC Public Health Laboratory	Prystajecky Natalie et al
EPI_ISL_4278191	Canada/BC-BCCDC-182565/2021	2021-08-22	North America	Canada	British Columbia Centre For Disease Control	BCCDC Public Health Laboratory	Prystajecky Natalie et al
EPI_ISL_4278192	Canada/BC-BCCDC-182566/2021	2021-08-18	North America	Canada	British Columbia Centre For Disease Control	BCCDC Public Health Laboratory	Prystajecky Natalie et al
EPI_ISL_4278193	Canada/BC-BCCDC-182567/2021	2021-08-22	North America	Canada	British Columbia Centre For Disease Control	BCCDC Public Health Laboratory	Prystajecky Natalie et al
EPI_ISL_4278194	Canada/BC-BCCDC-182568/2021	2021-08-22	North America	Canada	British Columbia Centre For Disease Control	BCCDC Public Health Laboratory	Prystajecky Natalie et al
EPI_ISL_4278195	Canada/BC-BCCDC-182570/2021	2021-08-19	North America	Canada	British Columbia Centre For Disease Control	BCCDC Public Health Laboratory	Prystajecky Natalie et al
EPI_ISL_4278196	Canada/BC-BCCDC-182571/2021	2021-08-21	North America	Canada	British Columbia Centre For Disease Control	BCCDC Public Health Laboratory	Prystajecky Natalie et al
EPI_ISL_4278197	Canada/BC-BCCDC-182572/2021	2021-08-21	North America	Canada	British Columbia Centre For Disease Control	BCCDC Public Health Laboratory	Prystajecky Natalie et al
EPI_ISL_4278198	Canada/BC-BCCDC-182573/2021	2021-08-19	North America	Canada	British Columbia Centre For Disease Control	BCCDC Public Health Laboratory	Prystajecky Natalie et al
EPI_ISL_4278200	Canada/BC-BCCDC-182575/2021	2021-08-18	North America	Canada	British Columbia Centre For Disease Control	BCCDC Public Health Laboratory	Prystajecky Natalie et al
EPI_ISL_4278201	Canada/BC-BCCDC-182576/2021	2021-08-22	North America	Canada	British Columbia Centre For Disease Control	BCCDC Public Health Laboratory	Prystajecky Natalie et al
EPI_ISL_4278202	Canada/BC-BCCDC-182577/2021	2021-08-20	North America	Canada	British Columbia Centre For Disease Control	BCCDC Public Health Laboratory	Prystajecky Natalie et al
EPI_ISL_4278203	Canada/BC-BCCDC-182578/2021	2021-08-22	North America	Canada	British Columbia Centre For Disease Control	BCCDC Public Health Laboratory	Prystajecky Natalie et al
EPI_ISL_4278204	Canada/BC-BCCDC-182579/2021	2021-08-20	North America	Canada	British Columbia Centre For Disease Control	BCCDC Public Health Laboratory	Prystajecky Natalie et al
EPI_ISL_4278205	Canada/BC-BCCDC-182580/2021	2021-08-19	North America	Canada	British Columbia Centre For Disease Control	BCCDC Public Health Laboratory	Prystajecky Natalie et al
EPI_ISL_4278206	Canada/BC-BCCDC-182581/2021	2021-08-22	North America	Canada	British Columbia Centre For Disease Control	BCCDC Public Health Laboratory	Prystajecky Natalie et al
EPI_ISL_4278207	Canada/BC-BCCDC-182582/2021	2021-08-22	North America	Canada	British Columbia Centre For Disease Control	BCCDC Public Health Laboratory	Prystajecky Natalie et al
EPI_ISL_4278208	Canada/BC-BCCDC-182583/2021	2021-08-19	North America	Canada	British Columbia Centre For Disease Control	BCCDC Public Health Laboratory	Prystajecky Natalie et al
EPI_ISL_4278209	Canada/BC-BCCDC-182584/2021	2021-08-22	North America	Canada	British Columbia Centre For Disease Control	BCCDC Public Health Laboratory	Prystajecky Natalie et al
EPI_ISL_4278210	Canada/BC-BCCDC-182585/2021	2021-08-24	North America	Canada	British Columbia Centre For Disease Control	BCCDC Public Health Laboratory	Prystajecky Natalie et al
EPI_ISL_4278211	Canada/BC-BCCDC-182586/2021	2021-08-21	North America	Canada	British Columbia Centre For Disease Control	BCCDC Public Health Laboratory	Prystajecky Natalie et al
EPI_ISL_4278212	Canada/BC-BCCDC-182587/2021	2021-08-19	North America	Canada	British Columbia Centre For Disease Control	BCCDC Public Health Laboratory	Prystajecky Natalie et al
EPI_ISL_4278213	Canada/BC-BCCDC-182588/2021	2021-08-21	North America	Canada	British Columbia Centre For Disease Control	BCCDC Public Health Laboratory	Prystajecky Natalie et al
EPI_ISL_4278214	Canada/BC-BCCDC-182589/2021	2021-08-19	North America	Canada	British Columbia Centre For Disease Control	BCCDC Public Health Laboratory	Prystajecky Natalie et al
EPI_ISL_4431127	Canada/BC-BCCDC-182590/2021	2021-08-24	North America	Canada	British Columbia Centre For Disease Control	BCCDC Public Health Laboratory	Prystajecky Natalie et al
EPI_ISL_4431128	Canada/BC-BCCDC-182591/2021	2021-08-24	North America	Canada	British Columbia Centre For Disease Control	BCCDC Public Health Laboratory	Prystajecky Natalie et al
EPI_ISL_4278216	Canada/BC-BCCDC-182592/2021	2021-08-24	North America	Canada	British Columbia Centre For Disease Control	BCCDC Public Health Laboratory	Prystajecky Natalie et al
EPI_ISL_4278217	Canada/BC-BCCDC-182593/2021	2021-08-24	North America	Canada	British Columbia Centre For Disease Control	BCCDC Public Health Laboratory	Prystajecky Natalie et al
EPI_ISL_4278218	Canada/BC-BCCDC-182594/2021	2021-08-24	North America	Canada	British Columbia Centre For Disease Control	BCCDC Public Health Laboratory	Prystajecky Natalie et al
EPI_ISL_4278219	Canada/BC-BCCDC-182595/2021	2021-08-20	North America	Canada	British Columbia Centre For Disease Control	BCCDC Public Health Laboratory	Prystajecky Natalie et al
EPI_ISL_4278220	Canada/BC-BCCDC-182596/2021	2021-08-20	North America	Canada	British Columbia Centre For Disease Control	BCCDC Public Health Laboratory	Prystajecky Natalie et al
EPI_ISL_4278222	Canada/BC-BCCDC-182598/2021	2021-08-24	North America	Canada	British Columbia Centre For Disease Control	BCCDC Public Health Laboratory	Prystajecky Natalie et al
EPI_ISL_4278223	Canada/BC-BCCDC-182599/2021	2021-08-20	North America	Canada	British Columbia Centre For Disease Control	BCCDC Public Health Laboratory	Prystajecky Natalie et al
EPI_ISL_4278224	Canada/BC-BCCDC-182601/2021	2021-08-21	North America	Canada	British Columbia Centre For Disease Control	BCCDC Public Health Laboratory	Prystajecky Natalie et al
EPI_ISL_4278225	Canada/BC-BCCDC-182602/2021	2021-08-24	North America	Canada	British Columbia Centre For Disease Control	BCCDC Public Health Laboratory	Prystajecky Natalie et al
EPI_ISL_4278226	Canada/BC-BCCDC-182603/2021	2021-08-21	North America	Canada	British Columbia Centre For Disease Control	BCCDC Public Health Laboratory	Prystajecky Natalie et al
EPI_ISL_4278227	Canada/BC-BCCDC-182604/2021	2021-08-21	North America	Canada	British Columbia Centre For Disease Control	BCCDC Public Health Laboratory	Prystajecky Natalie et al
EPI_ISL_4278229	Canada/BC-BCCDC-182606/2021	2021-08-20	North America	Canada	British Columbia Centre For Disease Control	BCCDC Public Health Laboratory	Prystajecky Natalie et al
EPI_ISL_4278230	Canada/BC-BCCDC-182607/2021	2021-08-20	North America	Canada	British Columbia Centre For Disease Control	BCCDC Public Health Laboratory	Prystajecky Natalie et al
EPI_ISL_4278231	Canada/BC-BCCDC-182608/2021	2021-08-20	North America	Canada	British Columbia Centre For Disease Control	BCCDC Public Health Laboratory	Prystajecky Natalie et al
EPI_ISL_4278232	Canada/BC-BCCDC-182609/2021	2021-08-20	North America	Canada	British Columbia Centre For Disease Control	BCCDC Public Health Laboratory	Prystajecky Natalie et al
EPI_ISL_4278233	Canada/BC-BCCDC-182610/2021	2021-08-20	North America	Canada	British Columbia Centre For Disease Control	BCCDC Public Health Laboratory	Prystajecky Natalie et al
EPI_ISL_4278234	Canada/BC-BCCDC-182611/2021	2021-08-20	North America	Canada	British Columbia Centre For Disease Control	BCCDC Public Health Laboratory	Prystajecky Natalie et al
EPI_ISL_4278235	Canada/BC-BCCDC-182612/2021	2021-08-20	North America	Canada	British Columbia Centre For Disease Control	BCCDC Public Health Laboratory	Prystajecky Natalie et al
EPI_ISL_4278236	Canada/BC-BCCDC-182614/2021	2021-08-21	North America	Canada	British Columbia Centre For Disease Control	BCCDC Public Health Laboratory	Prystajecky Natalie et al
EPI_ISL_4278237	Canada/BC-BCCDC-182615/2021	2021-08-21	North America	Canada	British Columbia Centre For Disease Control	BCCDC Public Health Laboratory	Prystajecky Natalie et al
EPI_ISL_4278238	Canada/BC-BCCDC-182616/2021	2021-08-21	North America	Canada	British Columbia Centre For Disease Control	BCCDC Public Health Laboratory	Prystajecky Natalie et al
EPI_ISL_4278239	Canada/BC-BCCDC-182617/2021	2021-08-21	North America	Canada	British Columbia Centre For Disease Control	BCCDC Public Health Laboratory	Prystajecky Natalie et al
EPI_ISL_4278240	Canada/BC-BCCDC-182618/2021	2021-08-20	North America	Canada	British Columbia Centre For Disease Control	BCCDC Public Health Laboratory	Prystajecky Natalie et al
EPI_ISL_4278241	Canada/BC-BCCDC-182619/2021	2021-08-20	North America	Canada	British Columbia Centre For Disease Control	BCCDC Public Health Laboratory	Prystajecky Natalie et al
EPI_ISL_4278242	Canada/BC-BCCDC-182620/2021	2021-08-20	North America	Canada	British Columbia Centre For Disease Control	BCCDC Public Health Laboratory	Prystajecky Natalie et al
EPI_ISL_4278243	Canada/BC-BCCDC-182621/2021	2021-08-19	North America	Canada	British Columbia Centre For Disease Control	BCCDC Public Health Laboratory	Prystajecky Natalie et al
EPI_ISL_4278244	Canada/BC-BCCDC-182622/2021	2021-08-20	North America	Canada	British Columbia Centre For Disease Control	BCCDC Public Health Laboratory	Prystajecky Natalie et al
EPI_ISL_4278245	Canada/BC-BCCDC-182623/2021	2021-08-20	North America	Canada	British Columbia Centre For Disease Control	BCCDC Public Health Laboratory	Prystajecky Natalie et al
EPI_ISL_4278246	Canada/BC-BCCDC-182624/2021	2021-08-20	North America	Canada	British Columbia Centre For Disease Control	BCCDC Public Health Laboratory	Prystajecky Natalie et al
EPI_ISL_4278247	Canada/BC-BCCDC-182625/2021	2021-08-20	North America	Canada	British Columbia Centre For Disease Control	BCCDC Public Health Laboratory	Prystajecky Natalie et al
EPI_ISL_4278248	Canada/BC-BCCDC-182626/2021	2021-08-20	North America	Canada	British Columbia Centre For Disease Control	BCCDC Public Health Laboratory	Prystajecky Natalie et al
EPI_ISL_4278249	Canada/BC-BCCDC-182627/2021	2021-08-20	North America	Canada	British Columbia Centre For Disease Control	BCCDC Public Health Laboratory	Prystajecky Natalie et al
EPI_ISL_4278250	Canada/BC-BCCDC-182628/2021	2021-08-18	North America	Canada	British Columbia Centre For Disease Control	BCCDC Public Health Laboratory	Prystajecky Natalie et al
EPI_ISL_4278251	Canada/BC-BCCDC-182629/2021	2021-08-21	North America	Canada	British Columbia Centre For Disease Control	BCCDC Public Health Laboratory	Prystajecky Natalie et al
EPI_ISL_4278253	Canada/BC-BCCDC-182632/2021	2021-08-22	North America	Canada	British Columbia Centre For Disease Control	BCCDC Public Health Laboratory	Prystajecky Natalie et al
EPI_ISL_4278254	Canada/BC-BCCDC-182633/2021	2021-08-20	North America	Canada	British Columbia Centre For Disease Control	BCCDC Public Health Laboratory	Prystajecky Natalie et al
EPI_ISL_4278255	Canada/BC-BCCDC-182634/2021	2021-08-20	North America	Canada	British Columbia Centre For Disease Control	BCCDC Public Health Laboratory	Prystajecky Natalie et al
EPI_ISL_4278256	Canada/BC-BCCDC-182635/2021	2021-08-20	North America	Canada	British Columbia Centre For Disease Control	BCCDC Public Health Laboratory	Prystajecky Natalie et al
EPI_ISL_4278257	Canada/BC-BCCDC-182636/2021	2021-08-20	North America	Canada	British Columbia Centre For Disease Control	BCCDC Public Health Laboratory	Prystajecky Natalie et al
EPI_ISL_4278260	Canada/BC-BCCDC-182640/2021	2021-08-20	North America	Canada	British Columbia Centre For Disease Control	BCCDC Public Health Laboratory	Prystajecky Natalie et al
EPI_ISL_4278262	Canada/BC-BCCDC-182643/2021	2021-08-20	North America	Canada	British Columbia Centre For Disease Control	BCCDC Public Health Laboratory	Prystajecky Natalie et al
EPI_ISL_4278264	Canada/BC-BCCDC-182645/2021	2021-08-20	North America	Canada	British Columbia Centre For Disease Control	BCCDC Public Health Laboratory	Prystajecky Natalie et al
EPI_ISL_4278265	Canada/BC-BCCDC-182646/2021	2021-08-21	North America	Canada	British Columbia Centre For Disease Control	BCCDC Public Health Laboratory	Prystajecky Natalie et al
EPI_ISL_4278266	Canada/BC-BCCDC-182647/2021	2021-08-18	North America	Canada	British Columbia Centre For Disease Control	BCCDC Public Health Laboratory	Prystajecky Natalie et al
EPI_ISL_4278267	Canada/BC-BCCDC-182648/2021	2021-08-19	North America	Canada	British Columbia Centre For Disease Control	BCCDC Public Health Laboratory	Prystajecky Natalie et al
EPI_ISL_4278268	Canada/BC-BCCDC-182649/2021	2021-08-21	North America	Canada	British Columbia Centre For Disease Control	BCCDC Public Health Laboratory	Prystajecky Natalie et al
EPI_ISL_4278269	Canada/BC-BCCDC-182650/2021	2021-08-18	North America	Canada	British Columbia Centre For Disease Control	BCCDC Public Health Laboratory	Prystajecky Natalie et al
EPI_ISL_4278270	Canada/BC-BCCDC-182651/2021	2021-08-21	North America	Canada	British Columbia Centre For Disease Control	BCCDC Public Health Laboratory	Prystajecky Natalie et al
EPI_ISL_4278271	Canada/BC-BCCDC-182652/2021	2021-08-21	North America	Canada	British Columbia Centre For Disease Control	BCCDC Public Health Laboratory	Prystajecky Natalie et al
EPI_ISL_4278272	Canada/BC-BCCDC-182653/2021	2021-08-19	North America	Canada	British Columbia Centre For Disease Control	BCCDC Public Health Laboratory	Prystajecky Natalie et al
EPI_ISL_4278273	Canada/BC-BCCDC-182654/2021	2021-08-18	North America	Canada	British Columbia Centre For Disease Control	BCCDC Public Health Laboratory	Prystajecky Natalie et al
EPI_ISL_4278276	Canada/BC-BCCDC-182657/2021	2021-08-18	North America	Canada	British Columbia Centre For Disease Control	BCCDC Public Health Laboratory	Prystajecky Natalie et al
EPI_ISL_4278277	Canada/BC-BCCDC-182658/2021	2021-08-19	North America	Canada	British Columbia Centre For Disease Control	BCCDC Public Health Laboratory	Prystajecky Natalie et al
EPI_ISL_4278278	Canada/BC-BCCDC-182659/2021	2021-08-19	North America	Canada	British Columbia Centre For Disease Control	BCCDC Public Health Laboratory	Prystajecky Natalie et al
EPI_ISL_4278279	Canada/BC-BCCDC-182660/2021	2021-08-17	North America	Canada	British Columbia Centre For Disease Control	BCCDC Public Health Laboratory	Prystajecky Natalie et al
EPI_ISL_4278280	Canada/BC-BCCDC-182661/2021	2021-08-19	North America	Canada	British Columbia Centre For Disease Control	BCCDC Public Health Laboratory	Prystajecky Natalie et al
EPI_ISL_4278281	Canada/BC-BCCDC-182662/2021	2021-08-19	North America	Canada	British Columbia Centre For Disease Control	BCCDC Public Health Laboratory	Prystajecky Natalie et al
EPI_ISL_4278282	Canada/BC-BCCDC-182663/2021	2021-08-19	North America	Canada	British Columbia Centre For Disease Control	BCCDC Public Health Laboratory	Prystajecky Natalie et al
EPI_ISL_4278283	Canada/BC-BCCDC-182664/2021	2021-08-21	North America	Canada	British Columbia Centre For Disease Control	BCCDC Public Health Laboratory	Prystajecky Natalie et al
EPI_ISL_4278285	Canada/BC-BCCDC-182666/2021	2021-08-21	North America	Canada	British Columbia Centre For Disease Control	BCCDC Public Health Laboratory	Prystajecky Natalie et al
EPI_ISL_4278288	Canada/BC-BCCDC-182669/2021	2021-08-21	North America	Canada	British Columbia Centre For Disease Control	BCCDC Public Health Laboratory	Prystajecky Natalie et al
EPI_ISL_4278289	Canada/BC-BCCDC-182671/2021	2021-08-20	North America	Canada	British Columbia Centre For Disease Control	BCCDC Public Health Laboratory	Prystajecky Natalie et al
EPI_ISL_4278290	Canada/BC-BCCDC-182672/2021	2021-08-19	North America	Canada	British Columbia Centre For Disease Control	BCCDC Public Health Laboratory	Prystajecky Natalie et al
EPI_ISL_4278291	Canada/BC-BCCDC-182673/2021	2021-08-19	North America	Canada	British Columbia Centre For Disease Control	BCCDC Public Health Laboratory	Prystajecky Natalie et al
EPI_ISL_4278292	Canada/BC-BCCDC-182674/2021	2021-08-20	North America	Canada	British Columbia Centre For Disease Control	BCCDC Public Health Laboratory	Prystajecky Natalie et al
EPI_ISL_4278293	Canada/BC-BCCDC-182675/2021	2021-08-19	North America	Canada	British Columbia Centre For Disease Control	BCCDC Public Health Laboratory	Prystajecky Natalie et al
EPI_ISL_4278295	Canada/BC-BCCDC-182677/2021	2021-08-19	North America	Canada	British Columbia Centre For Disease Control	BCCDC Public Health Laboratory	Prystajecky Natalie et al
EPI_ISL_4278296	Canada/BC-BCCDC-182679/2021	2021-08-20	North America	Canada	British Columbia Centre For Disease Control	BCCDC Public Health Laboratory	Prystajecky Natalie et al
EPI_ISL_4278298	Canada/BC-BCCDC-182681/2021	2021-08-18	North America	Canada	British Columbia Centre For Disease Control	BCCDC Public Health Laboratory	Prystajecky Natalie et al
EPI_ISL_4278299	Canada/BC-BCCDC-182682/2021	2021-08-20	North America	Canada	British Columbia Centre For Disease Control	BCCDC Public Health Laboratory	Prystajecky Natalie et al
EPI_ISL_4278300	Canada/BC-BCCDC-182683/2021	2021-08-19	North America	Canada	British Columbia Centre For Disease Control	BCCDC Public Health Laboratory	Prystajecky Natalie et al
EPI_ISL_4278303	Canada/BC-BCCDC-182688/2021	2021-08-18	North America	Canada	British Columbia Centre For Disease Control	BCCDC Public Health Laboratory	Prystajecky Natalie et al
EPI_ISL_4278305	Canada/BC-BCCDC-182690/2021	2021-08-21	North America	Canada	British Columbia Centre For Disease Control	BCCDC Public Health Laboratory	Prystajecky Natalie et al
EPI_ISL_4278306	Canada/BC-BCCDC-182691/2021	2021-08-18	North America	Canada	British Columbia Centre For Disease Control	BCCDC Public Health Laboratory	Prystajecky Natalie et al
EPI_ISL_4278307	Canada/BC-BCCDC-182692/2021	2021-08-18	North America	Canada	British Columbia Centre For Disease Control	BCCDC Public Health Laboratory	Prystajecky Natalie et al
EPI_ISL_4278308	Canada/BC-BCCDC-182693/2021	2021-08-18	North America	Canada	British Columbia Centre For Disease Control	BCCDC Public Health Laboratory	Prystajecky Natalie et al
EPI_ISL_4278309	Canada/BC-BCCDC-182695/2021	2021-08-20	North America	Canada	British Columbia Centre For Disease Control	BCCDC Public Health Laboratory	Prystajecky Natalie et al
EPI_ISL_4278311	Canada/BC-BCCDC-182697/2021	2021-08-18	North America	Canada	British Columbia Centre For Disease Control	BCCDC Public Health Laboratory	Prystajecky Natalie et al
EPI_ISL_4278312	Canada/BC-BCCDC-182698/2021	2021-08-19	North America	Canada	British Columbia Centre For Disease Control	BCCDC Public Health Laboratory	Prystajecky Natalie et al
EPI_ISL_4278313	Canada/BC-BCCDC-182699/2021	2021-08-18	North America	Canada	British Columbia Centre For Disease Control	BCCDC Public Health Laboratory	Prystajecky Natalie et al
EPI_ISL_4278314	Canada/BC-BCCDC-182700/2021	2021-08-18	North America	Canada	British Columbia Centre For Disease Control	BCCDC Public Health Laboratory	Prystajecky Natalie et al
EPI_ISL_4278316	Canada/BC-BCCDC-182702/2021	2021-08-18	North America	Canada	British Columbia Centre For Disease Control	BCCDC Public Health Laboratory	Prystajecky Natalie et al
EPI_ISL_4278317	Canada/BC-BCCDC-182703/2021	2021-08-21	North America	Canada	British Columbia Centre For Disease Control	BCCDC Public Health Laboratory	Prystajecky Natalie et al
EPI_ISL_4278319	Canada/BC-BCCDC-182710/2021	2021-08-18	North America	Canada	British Columbia Centre For Disease Control	BCCDC Public Health Laboratory	Prystajecky Natalie et al
EPI_ISL_4278320	Canada/BC-BCCDC-182711/2021	2021-08-18	North America	Canada	British Columbia Centre For Disease Control	BCCDC Public Health Laboratory	Prystajecky Natalie et al
EPI_ISL_4278321	Canada/BC-BCCDC-182712/2021	2021-08-17	North America	Canada	British Columbia Centre For Disease Control	BCCDC Public Health Laboratory	Prystajecky Natalie et al
EPI_ISL_4278322	Canada/BC-BCCDC-182713/2021	2021-08-18	North America	Canada	British Columbia Centre For Disease Control	BCCDC Public Health Laboratory	Prystajecky Natalie et al
EPI_ISL_4278323	Canada/BC-BCCDC-182714/2021	2021-08-18	North America	Canada	British Columbia Centre For Disease Control	BCCDC Public Health Laboratory	Prystajecky Natalie et al
EPI_ISL_4278325	Canada/BC-BCCDC-182717/2021	2021-08-19	North America	Canada	British Columbia Centre For Disease Control	BCCDC Public Health Laboratory	Prystajecky Natalie et al
EPI_ISL_4278326	Canada/BC-BCCDC-182718/2021	2021-08-22	North America	Canada	British Columbia Centre For Disease Control	BCCDC Public Health Laboratory	Prystajecky Natalie et al
EPI_ISL_4278327	Canada/BC-BCCDC-182719/2021	2021-08-19	North America	Canada	British Columbia Centre For Disease Control	BCCDC Public Health Laboratory	Prystajecky Natalie et al
EPI_ISL_4278328	Canada/BC-BCCDC-182720/2021	2021-08-20	North America	Canada	British Columbia Centre For Disease Control	BCCDC Public Health Laboratory	Prystajecky Natalie et al
EPI_ISL_4278329	Canada/BC-BCCDC-182721/2021	2021-08-17	North America	Canada	British Columbia Centre For Disease Control	BCCDC Public Health Laboratory	Prystajecky Natalie et al
EPI_ISL_4278330	Canada/BC-BCCDC-182722/2021	2021-08-17	North America	Canada	British Columbia Centre For Disease Control	BCCDC Public Health Laboratory	Prystajecky Natalie et al
EPI_ISL_4278332	Canada/BC-BCCDC-182724/2021	2021-08-20	North America	Canada	British Columbia Centre For Disease Control	BCCDC Public Health Laboratory	Prystajecky Natalie et al
EPI_ISL_4278333	Canada/BC-BCCDC-182728/2021	2021-08-20	North America	Canada	British Columbia Centre For Disease Control	BCCDC Public Health Laboratory	Prystajecky Natalie et al
EPI_ISL_4278334	Canada/BC-BCCDC-182730/2021	2021-08-18	North America	Canada	British Columbia Centre For Disease Control	BCCDC Public Health Laboratory	Prystajecky Natalie et al
EPI_ISL_4278335	Canada/BC-BCCDC-182731/2021	2021-08-18	North America	Canada	British Columbia Centre For Disease Control	BCCDC Public Health Laboratory	Prystajecky Natalie et al
EPI_ISL_4278336	Canada/BC-BCCDC-182732/2021	2021-08-18	North America	Canada	British Columbia Centre For Disease Control	BCCDC Public Health Laboratory	Prystajecky Natalie et al
EPI_ISL_4278337	Canada/BC-BCCDC-182733/2021	2021-08-19	North America	Canada	British Columbia Centre For Disease Control	BCCDC Public Health Laboratory	Prystajecky Natalie et al
EPI_ISL_4278338	Canada/BC-BCCDC-182734/2021	2021-08-18	North America	Canada	British Columbia Centre For Disease Control	BCCDC Public Health Laboratory	Prystajecky Natalie et al
EPI_ISL_4278339	Canada/BC-BCCDC-182735/2021	2021-08-20	North America	Canada	British Columbia Centre For Disease Control	BCCDC Public Health Laboratory	Prystajecky Natalie et al
EPI_ISL_4278340	Canada/BC-BCCDC-182736/2021	2021-08-18	North America	Canada	British Columbia Centre For Disease Control	BCCDC Public Health Laboratory	Prystajecky Natalie et al
EPI_ISL_4278341	Canada/BC-BCCDC-182738/2021	2021-08-19	North America	Canada	British Columbia Centre For Disease Control	BCCDC Public Health Laboratory	Prystajecky Natalie et al
EPI_ISL_4278342	Canada/BC-BCCDC-182739/2021	2021-08-20	North America	Canada	British Columbia Centre For Disease Control	BCCDC Public Health Laboratory	Prystajecky Natalie et al
EPI_ISL_4278343	Canada/BC-BCCDC-182740/2021	2021-08-18	North America	Canada	British Columbia Centre For Disease Control	BCCDC Public Health Laboratory	Prystajecky Natalie et al
EPI_ISL_4278344	Canada/BC-BCCDC-182741/2021	2021-08-18	North America	Canada	British Columbia Centre For Disease Control	BCCDC Public Health Laboratory	Prystajecky Natalie et al
EPI_ISL_4278346	Canada/BC-BCCDC-182743/2021	2021-08-20	North America	Canada	British Columbia Centre For Disease Control	BCCDC Public Health Laboratory	Prystajecky Natalie et al
EPI_ISL_4278347	Canada/BC-BCCDC-182744/2021	2021-08-22	North America	Canada	British Columbia Centre For Disease Control	BCCDC Public Health Laboratory	Prystajecky Natalie et al
EPI_ISL_4278348	Canada/BC-BCCDC-182745/2021	2021-08-18	North America	Canada	British Columbia Centre For Disease Control	BCCDC Public Health Laboratory	Prystajecky Natalie et al
EPI_ISL_4278349	Canada/BC-BCCDC-182746/2021	2021-08-18	North America	Canada	British Columbia Centre For Disease Control	BCCDC Public Health Laboratory	Prystajecky Natalie et al
EPI_ISL_4278350	Canada/BC-BCCDC-182747/2021	2021-08-19	North America	Canada	British Columbia Centre For Disease Control	BCCDC Public Health Laboratory	Prystajecky Natalie et al
EPI_ISL_4278351	Canada/BC-BCCDC-182748/2021	2021-08-22	North America	Canada	British Columbia Centre For Disease Control	BCCDC Public Health Laboratory	Prystajecky Natalie et al
EPI_ISL_4278352	Canada/BC-BCCDC-182749/2021	2021-08-18	North America	Canada	British Columbia Centre For Disease Control	BCCDC Public Health Laboratory	Prystajecky Natalie et al
EPI_ISL_4278353	Canada/BC-BCCDC-182750/2021	2021-08-19	North America	Canada	British Columbia Centre For Disease Control	BCCDC Public Health Laboratory	Prystajecky Natalie et al
EPI_ISL_4278354	Canada/BC-BCCDC-182751/2021	2021-08-19	North America	Canada	British Columbia Centre For Disease Control	BCCDC Public Health Laboratory	Prystajecky Natalie et al
EPI_ISL_4278355	Canada/BC-BCCDC-182752/2021	2021-08-19	North America	Canada	British Columbia Centre For Disease Control	BCCDC Public Health Laboratory	Prystajecky Natalie et al
EPI_ISL_4278356	Canada/BC-BCCDC-182753/2021	2021-08-20	North America	Canada	British Columbia Centre For Disease Control	BCCDC Public Health Laboratory	Prystajecky Natalie et al
EPI_ISL_4278357	Canada/BC-BCCDC-182754/2021	2021-08-18	North America	Canada	British Columbia Centre For Disease Control	BCCDC Public Health Laboratory	Prystajecky Natalie et al
EPI_ISL_4278358	Canada/BC-BCCDC-182755/2021	2021-08-19	North America	Canada	British Columbia Centre For Disease Control	BCCDC Public Health Laboratory	Prystajecky Natalie et al
EPI_ISL_4278359	Canada/BC-BCCDC-182756/2021	2021-08-19	North America	Canada	British Columbia Centre For Disease Control	BCCDC Public Health Laboratory	Prystajecky Natalie et al
EPI_ISL_4278360	Canada/BC-BCCDC-182757/2021	2021-08-20	North America	Canada	British Columbia Centre For Disease Control	BCCDC Public Health Laboratory	Prystajecky Natalie et al
EPI_ISL_4278362	Canada/BC-BCCDC-182759/2021	2021-08-20	North America	Canada	British Columbia Centre For Disease Control	BCCDC Public Health Laboratory	Prystajecky Natalie et al
EPI_ISL_4278363	Canada/BC-BCCDC-182760/2021	2021-08-18	North America	Canada	British Columbia Centre For Disease Control	BCCDC Public Health Laboratory	Prystajecky Natalie et al
EPI_ISL_4278364	Canada/BC-BCCDC-182761/2021	2021-08-21	North America	Canada	British Columbia Centre For Disease Control	BCCDC Public Health Laboratory	Prystajecky Natalie et al
EPI_ISL_4278365	Canada/BC-BCCDC-182762/2021	2021-08-19	North America	Canada	British Columbia Centre For Disease Control	BCCDC Public Health Laboratory	Prystajecky Natalie et al
EPI_ISL_4278366	Canada/BC-BCCDC-182763/2021	2021-08-20	North America	Canada	British Columbia Centre For Disease Control	BCCDC Public Health Laboratory	Prystajecky Natalie et al
EPI_ISL_4278367	Canada/BC-BCCDC-182764/2021	2021-08-19	North America	Canada	British Columbia Centre For Disease Control	BCCDC Public Health Laboratory	Prystajecky Natalie et al
EPI_ISL_4278368	Canada/BC-BCCDC-182765/2021	2021-08-19	North America	Canada	British Columbia Centre For Disease Control	BCCDC Public Health Laboratory	Prystajecky Natalie et al
EPI_ISL_4278369	Canada/BC-BCCDC-182766/2021	2021-08-20	North America	Canada	British Columbia Centre For Disease Control	BCCDC Public Health Laboratory	Prystajecky Natalie et al
EPI_ISL_4278370	Canada/BC-BCCDC-182767/2021	2021-08-21	North America	Canada	British Columbia Centre For Disease Control	BCCDC Public Health Laboratory	Prystajecky Natalie et al
EPI_ISL_4278371	Canada/BC-BCCDC-182768/2021	2021-08-20	North America	Canada	British Columbia Centre For Disease Control	BCCDC Public Health Laboratory	Prystajecky Natalie et al
EPI_ISL_4278372	Canada/BC-BCCDC-182769/2021	2021-08-20	North America	Canada	British Columbia Centre For Disease Control	BCCDC Public Health Laboratory	Prystajecky Natalie et al
EPI_ISL_4278373	Canada/BC-BCCDC-182770/2021	2021-08-23	North America	Canada	British Columbia Centre For Disease Control	BCCDC Public Health Laboratory	Prystajecky Natalie et al
EPI_ISL_4278374	Canada/BC-BCCDC-182771/2021	2021-08-19	North America	Canada	British Columbia Centre For Disease Control	BCCDC Public Health Laboratory	Prystajecky Natalie et al
EPI_ISL_4278375	Canada/BC-BCCDC-182772/2021	2021-08-18	North America	Canada	British Columbia Centre For Disease Control	BCCDC Public Health Laboratory	Prystajecky Natalie et al
EPI_ISL_4278376	Canada/BC-BCCDC-182773/2021	2021-08-21	North America	Canada	British Columbia Centre For Disease Control	BCCDC Public Health Laboratory	Prystajecky Natalie et al
EPI_ISL_4278377	Canada/BC-BCCDC-182774/2021	2021-08-20	North America	Canada	British Columbia Centre For Disease Control	BCCDC Public Health Laboratory	Prystajecky Natalie et al
EPI_ISL_4278378	Canada/BC-BCCDC-182775/2021	2021-08-22	North America	Canada	British Columbia Centre For Disease Control	BCCDC Public Health Laboratory	Prystajecky Natalie et al
EPI_ISL_4278379	Canada/BC-BCCDC-182776/2021	2021-08-18	North America	Canada	British Columbia Centre For Disease Control	BCCDC Public Health Laboratory	Prystajecky Natalie et al
EPI_ISL_4278380	Canada/BC-BCCDC-182778/2021	2021-08-18	North America	Canada	British Columbia Centre For Disease Control	BCCDC Public Health Laboratory	Prystajecky Natalie et al
EPI_ISL_4278381	Canada/BC-BCCDC-182779/2021	2021-08-18	North America	Canada	British Columbia Centre For Disease Control	BCCDC Public Health Laboratory	Prystajecky Natalie et al
EPI_ISL_4278382	Canada/BC-BCCDC-182780/2021	2021-08-24	North America	Canada	British Columbia Centre For Disease Control	BCCDC Public Health Laboratory	Prystajecky Natalie et al
EPI_ISL_4431129	Canada/BC-BCCDC-182781/2021	2021-08-24	North America	Canada	British Columbia Centre For Disease Control	BCCDC Public Health Laboratory	Prystajecky Natalie et al
EPI_ISL_4431130	Canada/BC-BCCDC-182782/2021	2021-08-24	North America	Canada	British Columbia Centre For Disease Control	BCCDC Public Health Laboratory	Prystajecky Natalie et al
EPI_ISL_4431131	Canada/BC-BCCDC-182783/2021	2021-08-24	North America	Canada	British Columbia Centre For Disease Control	BCCDC Public Health Laboratory	Prystajecky Natalie et al
EPI_ISL_4431132	Canada/BC-BCCDC-182784/2021	2021-08-24	North America	Canada	British Columbia Centre For Disease Control	BCCDC Public Health Laboratory	Prystajecky Natalie et al
EPI_ISL_4431133	Canada/BC-BCCDC-182785/2021	2021-08-24	North America	Canada	British Columbia Centre For Disease Control	BCCDC Public Health Laboratory	Prystajecky Natalie et al
EPI_ISL_4431134	Canada/BC-BCCDC-182787/2021	2021-08-24	North America	Canada	British Columbia Centre For Disease Control	BCCDC Public Health Laboratory	Prystajecky Natalie et al
EPI_ISL_4431135	Canada/BC-BCCDC-182788/2021	2021-08-24	North America	Canada	British Columbia Centre For Disease Control	BCCDC Public Health Laboratory	Prystajecky Natalie et al
EPI_ISL_4431136	Canada/BC-BCCDC-182789/2021	2021-08-25	North America	Canada	British Columbia Centre For Disease Control	BCCDC Public Health Laboratory	Prystajecky Natalie et al
EPI_ISL_4431137	Canada/BC-BCCDC-182790/2021	2021-08-24	North America	Canada	British Columbia Centre For Disease Control	BCCDC Public Health Laboratory	Prystajecky Natalie et al
EPI_ISL_4431138	Canada/BC-BCCDC-182792/2021	2021-08-24	North America	Canada	British Columbia Centre For Disease Control	BCCDC Public Health Laboratory	Prystajecky Natalie et al
EPI_ISL_4431139	Canada/BC-BCCDC-182793/2021	2021-08-24	North America	Canada	British Columbia Centre For Disease Control	BCCDC Public Health Laboratory	Prystajecky Natalie et al
EPI_ISL_4278383	Canada/BC-BCCDC-182794/2021	2021-08-21	North America	Canada	British Columbia Centre For Disease Control	BCCDC Public Health Laboratory	Prystajecky Natalie et al
EPI_ISL_4431140	Canada/BC-BCCDC-182796/2021	2021-08-24	North America	Canada	British Columbia Centre For Disease Control	BCCDC Public Health Laboratory	Prystajecky Natalie et al
EPI_ISL_4431141	Canada/BC-BCCDC-182797/2021	2021-08-24	North America	Canada	British Columbia Centre For Disease Control	BCCDC Public Health Laboratory	Prystajecky Natalie et al
EPI_ISL_4278384	Canada/BC-BCCDC-182798/2021	2021-08-21	North America	Canada	British Columbia Centre For Disease Control	BCCDC Public Health Laboratory	Prystajecky Natalie et al
EPI_ISL_4431142	Canada/BC-BCCDC-182799/2021	2021-08-24	North America	Canada	British Columbia Centre For Disease Control	BCCDC Public Health Laboratory	Prystajecky Natalie et al
EPI_ISL_4431143	Canada/BC-BCCDC-182800/2021	2021-08-24	North America	Canada	British Columbia Centre For Disease Control	BCCDC Public Health Laboratory	Prystajecky Natalie et al
EPI_ISL_4431144	Canada/BC-BCCDC-182802/2021	2021-08-24	North America	Canada	British Columbia Centre For Disease Control	BCCDC Public Health Laboratory	Prystajecky Natalie et al
EPI_ISL_4278385	Canada/BC-BCCDC-182803/2021	2021-08-20	North America	Canada	British Columbia Centre For Disease Control	BCCDC Public Health Laboratory	Prystajecky Natalie et al
EPI_ISL_4431145	Canada/BC-BCCDC-182804/2021	2021-08-25	North America	Canada	British Columbia Centre For Disease Control	BCCDC Public Health Laboratory	Prystajecky Natalie et al
EPI_ISL_4431146	Canada/BC-BCCDC-182806/2021	2021-08-25	North America	Canada	British Columbia Centre For Disease Control	BCCDC Public Health Laboratory	Prystajecky Natalie et al
EPI_ISL_4431147	Canada/BC-BCCDC-182807/2021	2021-08-24	North America	Canada	British Columbia Centre For Disease Control	BCCDC Public Health Laboratory	Prystajecky Natalie et al
EPI_ISL_4278386	Canada/BC-BCCDC-182808/2021	2021-08-21	North America	Canada	British Columbia Centre For Disease Control	BCCDC Public Health Laboratory	Prystajecky Natalie et al
EPI_ISL_4431148	Canada/BC-BCCDC-182809/2021	2021-08-24	North America	Canada	British Columbia Centre For Disease Control	BCCDC Public Health Laboratory	Prystajecky Natalie et al
EPI_ISL_4431149	Canada/BC-BCCDC-182810/2021	2021-08-24	North America	Canada	British Columbia Centre For Disease Control	BCCDC Public Health Laboratory	Prystajecky Natalie et al
EPI_ISL_4431150	Canada/BC-BCCDC-182812/2021	2021-08-24	North America	Canada	British Columbia Centre For Disease Control	BCCDC Public Health Laboratory	Prystajecky Natalie et al
EPI_ISL_4278388	Canada/BC-BCCDC-182814/2021	2021-08-21	North America	Canada	British Columbia Centre For Disease Control	BCCDC Public Health Laboratory	Prystajecky Natalie et al
EPI_ISL_4278389	Canada/BC-BCCDC-182815/2021	2021-08-21	North America	Canada	British Columbia Centre For Disease Control	BCCDC Public Health Laboratory	Prystajecky Natalie et al
EPI_ISL_4431151	Canada/BC-BCCDC-182816/2021	2021-08-24	North America	Canada	British Columbia Centre For Disease Control	BCCDC Public Health Laboratory	Prystajecky Natalie et al
EPI_ISL_4278390	Canada/BC-BCCDC-182817/2021	2021-08-20	North America	Canada	British Columbia Centre For Disease Control	BCCDC Public Health Laboratory	Prystajecky Natalie et al
EPI_ISL_4278392	Canada/BC-BCCDC-182819/2021	2021-08-20	North America	Canada	British Columbia Centre For Disease Control	BCCDC Public Health Laboratory	Prystajecky Natalie et al
EPI_ISL_4278394	Canada/BC-BCCDC-182821/2021	2021-08-20	North America	Canada	British Columbia Centre For Disease Control	BCCDC Public Health Laboratory	Prystajecky Natalie et al
EPI_ISL_4278395	Canada/BC-BCCDC-182822/2021	2021-08-20	North America	Canada	British Columbia Centre For Disease Control	BCCDC Public Health Laboratory	Prystajecky Natalie et al
EPI_ISL_4278396	Canada/BC-BCCDC-182823/2021	2021-08-24	North America	Canada	British Columbia Centre For Disease Control	BCCDC Public Health Laboratory	Prystajecky Natalie et al
EPI_ISL_4278397	Canada/BC-BCCDC-182824/2021	2021-08-24	North America	Canada	British Columbia Centre For Disease Control	BCCDC Public Health Laboratory	Prystajecky Natalie et al
EPI_ISL_4278398	Canada/BC-BCCDC-182826/2021	2021-08-24	North America	Canada	British Columbia Centre For Disease Control	BCCDC Public Health Laboratory	Prystajecky Natalie et al
EPI_ISL_4278399	Canada/BC-BCCDC-182827/2021	2021-08-24	North America	Canada	British Columbia Centre For Disease Control	BCCDC Public Health Laboratory	Prystajecky Natalie et al
EPI_ISL_4431152	Canada/BC-BCCDC-182830/2021	2021-08-25	North America	Canada	British Columbia Centre For Disease Control	BCCDC Public Health Laboratory	Prystajecky Natalie et al
EPI_ISL_4278401	Canada/BC-BCCDC-182831/2021	2021-08-24	North America	Canada	British Columbia Centre For Disease Control	BCCDC Public Health Laboratory	Prystajecky Natalie et al
EPI_ISL_4431153	Canada/BC-BCCDC-182834/2021	2021-08-24	North America	Canada	British Columbia Centre For Disease Control	BCCDC Public Health Laboratory	Prystajecky Natalie et al
EPI_ISL_4431154	Canada/BC-BCCDC-182836/2021	2021-08-24	North America	Canada	British Columbia Centre For Disease Control	BCCDC Public Health Laboratory	Prystajecky Natalie et al
EPI_ISL_4431155	Canada/BC-BCCDC-182837/2021	2021-08-24	North America	Canada	British Columbia Centre For Disease Control	BCCDC Public Health Laboratory	Prystajecky Natalie et al
EPI_ISL_4278403	Canada/BC-BCCDC-182839/2021	2021-08-24	North America	Canada	British Columbia Centre For Disease Control	BCCDC Public Health Laboratory	Prystajecky Natalie et al
EPI_ISL_4278405	Canada/BC-BCCDC-182842/2021	2021-08-24	North America	Canada	British Columbia Centre For Disease Control	BCCDC Public Health Laboratory	Prystajecky Natalie et al
EPI_ISL_4278406	Canada/BC-BCCDC-182843/2021	2021-08-24	North America	Canada	British Columbia Centre For Disease Control	BCCDC Public Health Laboratory	Prystajecky Natalie et al
EPI_ISL_4278407	Canada/BC-BCCDC-182844/2021	2021-08-24	North America	Canada	British Columbia Centre For Disease Control	BCCDC Public Health Laboratory	Prystajecky Natalie et al
EPI_ISL_4278411	Canada/BC-BCCDC-182849/2021	2021-08-24	North America	Canada	British Columbia Centre For Disease Control	BCCDC Public Health Laboratory	Prystajecky Natalie et al
EPI_ISL_4278413	Canada/BC-BCCDC-182851/2021	2021-08-24	North America	Canada	British Columbia Centre For Disease Control	BCCDC Public Health Laboratory	Prystajecky Natalie et al
EPI_ISL_4278414	Canada/BC-BCCDC-182852/2021	2021-08-24	North America	Canada	British Columbia Centre For Disease Control	BCCDC Public Health Laboratory	Prystajecky Natalie et al
EPI_ISL_4278415	Canada/BC-BCCDC-182853/2021	2021-08-24	North America	Canada	British Columbia Centre For Disease Control	BCCDC Public Health Laboratory	Prystajecky Natalie et al
EPI_ISL_4278416	Canada/BC-BCCDC-182854/2021	2021-08-24	North America	Canada	British Columbia Centre For Disease Control	BCCDC Public Health Laboratory	Prystajecky Natalie et al
EPI_ISL_4278417	Canada/BC-BCCDC-182855/2021	2021-08-24	North America	Canada	British Columbia Centre For Disease Control	BCCDC Public Health Laboratory	Prystajecky Natalie et al
EPI_ISL_4278419	Canada/BC-BCCDC-182858/2021	2021-08-24	North America	Canada	British Columbia Centre For Disease Control	BCCDC Public Health Laboratory	Prystajecky Natalie et al
EPI_ISL_4278420	Canada/BC-BCCDC-182859/2021	2021-08-24	North America	Canada	British Columbia Centre For Disease Control	BCCDC Public Health Laboratory	Prystajecky Natalie et al
EPI_ISL_4278421	Canada/BC-BCCDC-182860/2021	2021-08-24	North America	Canada	British Columbia Centre For Disease Control	BCCDC Public Health Laboratory	Prystajecky Natalie et al
EPI_ISL_4278422	Canada/BC-BCCDC-182861/2021	2021-08-24	North America	Canada	British Columbia Centre For Disease Control	BCCDC Public Health Laboratory	Prystajecky Natalie et al
EPI_ISL_4278423	Canada/BC-BCCDC-182862/2021	2021-08-24	North America	Canada	British Columbia Centre For Disease Control	BCCDC Public Health Laboratory	Prystajecky Natalie et al
EPI_ISL_4278425	Canada/BC-BCCDC-182864/2021	2021-08-24	North America	Canada	British Columbia Centre For Disease Control	BCCDC Public Health Laboratory	Prystajecky Natalie et al
EPI_ISL_4278426	Canada/BC-BCCDC-182865/2021	2021-08-24	North America	Canada	British Columbia Centre For Disease Control	BCCDC Public Health Laboratory	Prystajecky Natalie et al
EPI_ISL_4278427	Canada/BC-BCCDC-182866/2021	2021-08-24	North America	Canada	British Columbia Centre For Disease Control	BCCDC Public Health Laboratory	Prystajecky Natalie et al
EPI_ISL_4278428	Canada/BC-BCCDC-182867/2021	2021-08-24	North America	Canada	British Columbia Centre For Disease Control	BCCDC Public Health Laboratory	Prystajecky Natalie et al
EPI_ISL_4278429	Canada/BC-BCCDC-182868/2021	2021-08-24	North America	Canada	British Columbia Centre For Disease Control	BCCDC Public Health Laboratory	Prystajecky Natalie et al
EPI_ISL_4278430	Canada/BC-BCCDC-182869/2021	2021-08-24	North America	Canada	British Columbia Centre For Disease Control	BCCDC Public Health Laboratory	Prystajecky Natalie et al
EPI_ISL_4278431	Canada/BC-BCCDC-182871/2021	2021-08-24	North America	Canada	British Columbia Centre For Disease Control	BCCDC Public Health Laboratory	Prystajecky Natalie et al
EPI_ISL_4431156	Canada/BC-BCCDC-182873/2021	2021-08-24	North America	Canada	British Columbia Centre For Disease Control	BCCDC Public Health Laboratory	Prystajecky Natalie et al
EPI_ISL_4278433	Canada/BC-BCCDC-182875/2021	2021-08-24	North America	Canada	British Columbia Centre For Disease Control	BCCDC Public Health Laboratory	Prystajecky Natalie et al
EPI_ISL_4431157	Canada/BC-BCCDC-182876/2021	2021-08-23	North America	Canada	British Columbia Centre For Disease Control	BCCDC Public Health Laboratory	Prystajecky Natalie et al
EPI_ISL_4431158	Canada/BC-BCCDC-182878/2021	2021-08-23	North America	Canada	British Columbia Centre For Disease Control	BCCDC Public Health Laboratory	Prystajecky Natalie et al
EPI_ISL_4431159	Canada/BC-BCCDC-182879/2021	2021-08-23	North America	Canada	British Columbia Centre For Disease Control	BCCDC Public Health Laboratory	Prystajecky Natalie et al
EPI_ISL_4431160	Canada/BC-BCCDC-182880/2021	2021-08-23	North America	Canada	British Columbia Centre For Disease Control	BCCDC Public Health Laboratory	Prystajecky Natalie et al
EPI_ISL_4431161	Canada/BC-BCCDC-182881/2021	2021-08-24	North America	Canada	British Columbia Centre For Disease Control	BCCDC Public Health Laboratory	Prystajecky Natalie et al
EPI_ISL_4431162	Canada/BC-BCCDC-182882/2021	2021-08-24	North America	Canada	British Columbia Centre For Disease Control	BCCDC Public Health Laboratory	Prystajecky Natalie et al
EPI_ISL_4278434	Canada/BC-BCCDC-182883/2021	2021-08-24	North America	Canada	British Columbia Centre For Disease Control	BCCDC Public Health Laboratory	Prystajecky Natalie et al
EPI_ISL_4431164	Canada/BC-BCCDC-182885/2021	2021-08-24	North America	Canada	British Columbia Centre For Disease Control	BCCDC Public Health Laboratory	Prystajecky Natalie et al
EPI_ISL_4431165	Canada/BC-BCCDC-182886/2021	2021-08-24	North America	Canada	British Columbia Centre For Disease Control	BCCDC Public Health Laboratory	Prystajecky Natalie et al
EPI_ISL_4431166	Canada/BC-BCCDC-182887/2021	2021-08-24	North America	Canada	British Columbia Centre For Disease Control	BCCDC Public Health Laboratory	Prystajecky Natalie et al
EPI_ISL_4431167	Canada/BC-BCCDC-182888/2021	2021-08-24	North America	Canada	British Columbia Centre For Disease Control	BCCDC Public Health Laboratory	Prystajecky Natalie et al
EPI_ISL_4278435	Canada/BC-BCCDC-182889/2021	2021-08-18	North America	Canada	British Columbia Centre For Disease Control	BCCDC Public Health Laboratory	Prystajecky Natalie et al
EPI_ISL_4431168	Canada/BC-BCCDC-182890/2021	2021-08-24	North America	Canada	British Columbia Centre For Disease Control	BCCDC Public Health Laboratory	Prystajecky Natalie et al
EPI_ISL_4431169	Canada/BC-BCCDC-182891/2021	2021-08-24	North America	Canada	British Columbia Centre For Disease Control	BCCDC Public Health Laboratory	Prystajecky Natalie et al
EPI_ISL_4431170	Canada/BC-BCCDC-182892/2021	2021-08-24	North America	Canada	British Columbia Centre For Disease Control	BCCDC Public Health Laboratory	Prystajecky Natalie et al
EPI_ISL_4431171	Canada/BC-BCCDC-182893/2021	2021-08-24	North America	Canada	British Columbia Centre For Disease Control	BCCDC Public Health Laboratory	Prystajecky Natalie et al
EPI_ISL_4278436	Canada/BC-BCCDC-182894/2021	2021-08-20	North America	Canada	British Columbia Centre For Disease Control	BCCDC Public Health Laboratory	Prystajecky Natalie et al
EPI_ISL_4278437	Canada/BC-BCCDC-182896/2021	2021-08-19	North America	Canada	British Columbia Centre For Disease Control	BCCDC Public Health Laboratory	Prystajecky Natalie et al
EPI_ISL_4278438	Canada/BC-BCCDC-182898/2021	2021-08-21	North America	Canada	British Columbia Centre For Disease Control	BCCDC Public Health Laboratory	Prystajecky Natalie et al
EPI_ISL_4278439	Canada/BC-BCCDC-182899/2021	2021-08-20	North America	Canada	British Columbia Centre For Disease Control	BCCDC Public Health Laboratory	Prystajecky Natalie et al
EPI_ISL_4278440	Canada/BC-BCCDC-182900/2021	2021-08-19	North America	Canada	British Columbia Centre For Disease Control	BCCDC Public Health Laboratory	Prystajecky Natalie et al
EPI_ISL_4431172	Canada/BC-BCCDC-182901/2021	2021-08-24	North America	Canada	British Columbia Centre For Disease Control	BCCDC Public Health Laboratory	Prystajecky Natalie et al
EPI_ISL_4431173	Canada/BC-BCCDC-182902/2021	2021-08-25	North America	Canada	British Columbia Centre For Disease Control	BCCDC Public Health Laboratory	Prystajecky Natalie et al
EPI_ISL_4431174	Canada/BC-BCCDC-182903/2021	2021-08-24	North America	Canada	British Columbia Centre For Disease Control	BCCDC Public Health Laboratory	Prystajecky Natalie et al
EPI_ISL_4431175	Canada/BC-BCCDC-182905/2021	2021-08-25	North America	Canada	British Columbia Centre For Disease Control	BCCDC Public Health Laboratory	Prystajecky Natalie et al
EPI_ISL_4431176	Canada/BC-BCCDC-182906/2021	2021-08-24	North America	Canada	British Columbia Centre For Disease Control	BCCDC Public Health Laboratory	Prystajecky Natalie et al
EPI_ISL_4431177	Canada/BC-BCCDC-182907/2021	2021-08-24	North America	Canada	British Columbia Centre For Disease Control	BCCDC Public Health Laboratory	Prystajecky Natalie et al
EPI_ISL_4431178	Canada/BC-BCCDC-182909/2021	2021-08-24	North America	Canada	British Columbia Centre For Disease Control	BCCDC Public Health Laboratory	Prystajecky Natalie et al
EPI_ISL_4431179	Canada/BC-BCCDC-182910/2021	2021-08-25	North America	Canada	British Columbia Centre For Disease Control	BCCDC Public Health Laboratory	Prystajecky Natalie et al
EPI_ISL_4431180	Canada/BC-BCCDC-182911/2021	2021-08-24	North America	Canada	British Columbia Centre For Disease Control	BCCDC Public Health Laboratory	Prystajecky Natalie et al
EPI_ISL_4278441	Canada/BC-BCCDC-182912/2021	2021-08-18	North America	Canada	British Columbia Centre For Disease Control	BCCDC Public Health Laboratory	Prystajecky Natalie et al
EPI_ISL_4431181	Canada/BC-BCCDC-182913/2021	2021-08-25	North America	Canada	British Columbia Centre For Disease Control	BCCDC Public Health Laboratory	Prystajecky Natalie et al
EPI_ISL_4431182	Canada/BC-BCCDC-182914/2021	2021-08-24	North America	Canada	British Columbia Centre For Disease Control	BCCDC Public Health Laboratory	Prystajecky Natalie et al
EPI_ISL_4431183	Canada/BC-BCCDC-182915/2021	2021-08-24	North America	Canada	British Columbia Centre For Disease Control	BCCDC Public Health Laboratory	Prystajecky Natalie et al
EPI_ISL_4431184	Canada/BC-BCCDC-182916/2021	2021-08-24	North America	Canada	British Columbia Centre For Disease Control	BCCDC Public Health Laboratory	Prystajecky Natalie et al
EPI_ISL_4431185	Canada/BC-BCCDC-182917/2021	2021-08-25	North America	Canada	British Columbia Centre For Disease Control	BCCDC Public Health Laboratory	Prystajecky Natalie et al
EPI_ISL_4278442	Canada/BC-BCCDC-182918/2021	2021-08-18	North America	Canada	British Columbia Centre For Disease Control	BCCDC Public Health Laboratory	Prystajecky Natalie et al
EPI_ISL_4431186	Canada/BC-BCCDC-182919/2021	2021-08-24	North America	Canada	British Columbia Centre For Disease Control	BCCDC Public Health Laboratory	Prystajecky Natalie et al
EPI_ISL_4431187	Canada/BC-BCCDC-182920/2021	2021-08-24	North America	Canada	British Columbia Centre For Disease Control	BCCDC Public Health Laboratory	Prystajecky Natalie et al
EPI_ISL_4431188	Canada/BC-BCCDC-182921/2021	2021-08-24	North America	Canada	British Columbia Centre For Disease Control	BCCDC Public Health Laboratory	Prystajecky Natalie et al
EPI_ISL_4278443	Canada/BC-BCCDC-182922/2021	2021-08-17	North America	Canada	British Columbia Centre For Disease Control	BCCDC Public Health Laboratory	Prystajecky Natalie et al
EPI_ISL_4278444	Canada/BC-BCCDC-182923/2021	2021-08-18	North America	Canada	British Columbia Centre For Disease Control	BCCDC Public Health Laboratory	Prystajecky Natalie et al
EPI_ISL_4278445	Canada/BC-BCCDC-182924/2021	2021-08-24	North America	Canada	British Columbia Centre For Disease Control	BCCDC Public Health Laboratory	Prystajecky Natalie et al
EPI_ISL_4278446	Canada/BC-BCCDC-182925/2021	2021-08-24	North America	Canada	British Columbia Centre For Disease Control	BCCDC Public Health Laboratory	Prystajecky Natalie et al
EPI_ISL_4278447	Canada/BC-BCCDC-182926/2021	2021-08-24	North America	Canada	British Columbia Centre For Disease Control	BCCDC Public Health Laboratory	Prystajecky Natalie et al
EPI_ISL_4278448	Canada/BC-BCCDC-182927/2021	2021-08-24	North America	Canada	British Columbia Centre For Disease Control	BCCDC Public Health Laboratory	Prystajecky Natalie et al
EPI_ISL_4278449	Canada/BC-BCCDC-182928/2021	2021-08-25	North America	Canada	British Columbia Centre For Disease Control	BCCDC Public Health Laboratory	Prystajecky Natalie et al
EPI_ISL_4278451	Canada/BC-BCCDC-182930/2021	2021-08-24	North America	Canada	British Columbia Centre For Disease Control	BCCDC Public Health Laboratory	Prystajecky Natalie et al
EPI_ISL_4278452	Canada/BC-BCCDC-182933/2021	2021-08-24	North America	Canada	British Columbia Centre For Disease Control	BCCDC Public Health Laboratory	Prystajecky Natalie et al
EPI_ISL_4278454	Canada/BC-BCCDC-182935/2021	2021-08-24	North America	Canada	British Columbia Centre For Disease Control	BCCDC Public Health Laboratory	Prystajecky Natalie et al
EPI_ISL_4278455	Canada/BC-BCCDC-182936/2021	2021-08-21	North America	Canada	British Columbia Centre For Disease Control	BCCDC Public Health Laboratory	Prystajecky Natalie et al
EPI_ISL_4278456	Canada/BC-BCCDC-182938/2021	2021-08-21	North America	Canada	British Columbia Centre For Disease Control	BCCDC Public Health Laboratory	Prystajecky Natalie et al
EPI_ISL_4278458	Canada/BC-BCCDC-182941/2021	2021-08-21	North America	Canada	British Columbia Centre For Disease Control	BCCDC Public Health Laboratory	Prystajecky Natalie et al
EPI_ISL_4278459	Canada/BC-BCCDC-182942/2021	2021-08-20	North America	Canada	British Columbia Centre For Disease Control	BCCDC Public Health Laboratory	Prystajecky Natalie et al
EPI_ISL_4431189	Canada/BC-BCCDC-182944/2021	2021-08-25	North America	Canada	British Columbia Centre For Disease Control	BCCDC Public Health Laboratory	Prystajecky Natalie et al
EPI_ISL_4278460	Canada/BC-BCCDC-182945/2021	2021-08-22	North America	Canada	British Columbia Centre For Disease Control	BCCDC Public Health Laboratory	Prystajecky Natalie et al
EPI_ISL_4278461	Canada/BC-BCCDC-182946/2021	2021-08-21	North America	Canada	British Columbia Centre For Disease Control	BCCDC Public Health Laboratory	Prystajecky Natalie et al
EPI_ISL_4278462	Canada/BC-BCCDC-182947/2021	2021-08-22	North America	Canada	British Columbia Centre For Disease Control	BCCDC Public Health Laboratory	Prystajecky Natalie et al
EPI_ISL_4431190	Canada/BC-BCCDC-182948/2021	2021-08-24	North America	Canada	British Columbia Centre For Disease Control	BCCDC Public Health Laboratory	Prystajecky Natalie et al
EPI_ISL_4431191	Canada/BC-BCCDC-182949/2021	2021-08-24	North America	Canada	British Columbia Centre For Disease Control	BCCDC Public Health Laboratory	Prystajecky Natalie et al
EPI_ISL_4278463	Canada/BC-BCCDC-182951/2021	2021-08-22	North America	Canada	British Columbia Centre For Disease Control	BCCDC Public Health Laboratory	Prystajecky Natalie et al
EPI_ISL_4431192	Canada/BC-BCCDC-182952/2021	2021-08-25	North America	Canada	British Columbia Centre For Disease Control	BCCDC Public Health Laboratory	Prystajecky Natalie et al
EPI_ISL_4431193	Canada/BC-BCCDC-182955/2021	2021-08-25	North America	Canada	British Columbia Centre For Disease Control	BCCDC Public Health Laboratory	Prystajecky Natalie et al
EPI_ISL_4278464	Canada/BC-BCCDC-182956/2021	2021-08-21	North America	Canada	British Columbia Centre For Disease Control	BCCDC Public Health Laboratory	Prystajecky Natalie et al
EPI_ISL_4431195	Canada/BC-BCCDC-182958/2021	2021-08-24	North America	Canada	British Columbia Centre For Disease Control	BCCDC Public Health Laboratory	Prystajecky Natalie et al
EPI_ISL_4431196	Canada/BC-BCCDC-182960/2021	2021-08-24	North America	Canada	British Columbia Centre For Disease Control	BCCDC Public Health Laboratory	Prystajecky Natalie et al
EPI_ISL_4278465	Canada/BC-BCCDC-182961/2021	2021-08-22	North America	Canada	British Columbia Centre For Disease Control	BCCDC Public Health Laboratory	Prystajecky Natalie et al
EPI_ISL_4431197	Canada/BC-BCCDC-182962/2021	2021-08-24	North America	Canada	British Columbia Centre For Disease Control	BCCDC Public Health Laboratory	Prystajecky Natalie et al
EPI_ISL_4278466	Canada/BC-BCCDC-182964/2021	2021-08-22	North America	Canada	British Columbia Centre For Disease Control	BCCDC Public Health Laboratory	Prystajecky Natalie et al
EPI_ISL_4278467	Canada/BC-BCCDC-182965/2021	2021-08-23	North America	Canada	British Columbia Centre For Disease Control	BCCDC Public Health Laboratory	Prystajecky Natalie et al
EPI_ISL_4278468	Canada/BC-BCCDC-182966/2021	2021-08-23	North America	Canada	British Columbia Centre For Disease Control	BCCDC Public Health Laboratory	Prystajecky Natalie et al
EPI_ISL_4278470	Canada/BC-BCCDC-182968/2021	2021-08-23	North America	Canada	British Columbia Centre For Disease Control	BCCDC Public Health Laboratory	Prystajecky Natalie et al
EPI_ISL_4278471	Canada/BC-BCCDC-182969/2021	2021-08-21	North America	Canada	British Columbia Centre For Disease Control	BCCDC Public Health Laboratory	Prystajecky Natalie et al
EPI_ISL_4278472	Canada/BC-BCCDC-182970/2021	2021-08-21	North America	Canada	British Columbia Centre For Disease Control	BCCDC Public Health Laboratory	Prystajecky Natalie et al
EPI_ISL_4278474	Canada/BC-BCCDC-182972/2021	2021-08-23	North America	Canada	British Columbia Centre For Disease Control	BCCDC Public Health Laboratory	Prystajecky Natalie et al
EPI_ISL_4278475	Canada/BC-BCCDC-182973/2021	2021-08-21	North America	Canada	British Columbia Centre For Disease Control	BCCDC Public Health Laboratory	Prystajecky Natalie et al
EPI_ISL_4278476	Canada/BC-BCCDC-182974/2021	2021-08-21	North America	Canada	British Columbia Centre For Disease Control	BCCDC Public Health Laboratory	Prystajecky Natalie et al
EPI_ISL_4278477	Canada/BC-BCCDC-182975/2021	2021-08-23	North America	Canada	British Columbia Centre For Disease Control	BCCDC Public Health Laboratory	Prystajecky Natalie et al
EPI_ISL_4278478	Canada/BC-BCCDC-182976/2021	2021-08-22	North America	Canada	British Columbia Centre For Disease Control	BCCDC Public Health Laboratory	Prystajecky Natalie et al
EPI_ISL_4278481	Canada/BC-BCCDC-182979/2021	2021-08-23	North America	Canada	British Columbia Centre For Disease Control	BCCDC Public Health Laboratory	Prystajecky Natalie et al
EPI_ISL_4278482	Canada/BC-BCCDC-182980/2021	2021-08-22	North America	Canada	British Columbia Centre For Disease Control	BCCDC Public Health Laboratory	Prystajecky Natalie et al
EPI_ISL_4278483	Canada/BC-BCCDC-182981/2021	2021-08-23	North America	Canada	British Columbia Centre For Disease Control	BCCDC Public Health Laboratory	Prystajecky Natalie et al
EPI_ISL_4278484	Canada/BC-BCCDC-182982/2021	2021-08-24	North America	Canada	British Columbia Centre For Disease Control	BCCDC Public Health Laboratory	Prystajecky Natalie et al
EPI_ISL_4278485	Canada/BC-BCCDC-182983/2021	2021-08-24	North America	Canada	British Columbia Centre For Disease Control	BCCDC Public Health Laboratory	Prystajecky Natalie et al
EPI_ISL_4278486	Canada/BC-BCCDC-182984/2021	2021-08-23	North America	Canada	British Columbia Centre For Disease Control	BCCDC Public Health Laboratory	Prystajecky Natalie et al
EPI_ISL_4431198	Canada/BC-BCCDC-182985/2021	2021-08-24	North America	Canada	British Columbia Centre For Disease Control	BCCDC Public Health Laboratory	Prystajecky Natalie et al
EPI_ISL_4278487	Canada/BC-BCCDC-182986/2021	2021-08-23	North America	Canada	British Columbia Centre For Disease Control	BCCDC Public Health Laboratory	Prystajecky Natalie et al
EPI_ISL_4431199	Canada/BC-BCCDC-182987/2021	2021-08-24	North America	Canada	British Columbia Centre For Disease Control	BCCDC Public Health Laboratory	Prystajecky Natalie et al
EPI_ISL_4431200	Canada/BC-BCCDC-182988/2021	2021-08-24	North America	Canada	British Columbia Centre For Disease Control	BCCDC Public Health Laboratory	Prystajecky Natalie et al
EPI_ISL_4278488	Canada/BC-BCCDC-182989/2021	2021-08-22	North America	Canada	British Columbia Centre For Disease Control	BCCDC Public Health Laboratory	Prystajecky Natalie et al
EPI_ISL_4431201	Canada/BC-BCCDC-182990/2021	2021-08-24	North America	Canada	British Columbia Centre For Disease Control	BCCDC Public Health Laboratory	Prystajecky Natalie et al
EPI_ISL_4431202	Canada/BC-BCCDC-182991/2021	2021-08-24	North America	Canada	British Columbia Centre For Disease Control	BCCDC Public Health Laboratory	Prystajecky Natalie et al
EPI_ISL_4431203	Canada/BC-BCCDC-182992/2021	2021-08-24	North America	Canada	British Columbia Centre For Disease Control	BCCDC Public Health Laboratory	Prystajecky Natalie et al
EPI_ISL_4431204	Canada/BC-BCCDC-182993/2021	2021-08-24	North America	Canada	British Columbia Centre For Disease Control	BCCDC Public Health Laboratory	Prystajecky Natalie et al
EPI_ISL_4431205	Canada/BC-BCCDC-182994/2021	2021-08-24	North America	Canada	British Columbia Centre For Disease Control	BCCDC Public Health Laboratory	Prystajecky Natalie et al
EPI_ISL_4278489	Canada/BC-BCCDC-182995/2021	2021-08-22	North America	Canada	British Columbia Centre For Disease Control	BCCDC Public Health Laboratory	Prystajecky Natalie et al
EPI_ISL_4278490	Canada/BC-BCCDC-182997/2021	2021-08-23	North America	Canada	British Columbia Centre For Disease Control	BCCDC Public Health Laboratory	Prystajecky Natalie et al
EPI_ISL_4431206	Canada/BC-BCCDC-182998/2021	2021-08-24	North America	Canada	British Columbia Centre For Disease Control	BCCDC Public Health Laboratory	Prystajecky Natalie et al
EPI_ISL_4278491	Canada/BC-BCCDC-182999/2021	2021-08-23	North America	Canada	British Columbia Centre For Disease Control	BCCDC Public Health Laboratory	Prystajecky Natalie et al
EPI_ISL_4278492	Canada/BC-BCCDC-183000/2021	2021-08-22	North America	Canada	British Columbia Centre For Disease Control	BCCDC Public Health Laboratory	Prystajecky Natalie et al
EPI_ISL_4431207	Canada/BC-BCCDC-183001/2021	2021-08-24	North America	Canada	British Columbia Centre For Disease Control	BCCDC Public Health Laboratory	Prystajecky Natalie et al
EPI_ISL_4431209	Canada/BC-BCCDC-183003/2021	2021-08-23	North America	Canada	British Columbia Centre For Disease Control	BCCDC Public Health Laboratory	Prystajecky Natalie et al
EPI_ISL_4278493	Canada/BC-BCCDC-183005/2021	2021-08-23	North America	Canada	British Columbia Centre For Disease Control	BCCDC Public Health Laboratory	Prystajecky Natalie et al
EPI_ISL_4431211	Canada/BC-BCCDC-183006/2021	2021-08-24	North America	Canada	British Columbia Centre For Disease Control	BCCDC Public Health Laboratory	Prystajecky Natalie et al
EPI_ISL_4431212	Canada/BC-BCCDC-183007/2021	2021-08-24	North America	Canada	British Columbia Centre For Disease Control	BCCDC Public Health Laboratory	Prystajecky Natalie et al
EPI_ISL_4431213	Canada/BC-BCCDC-183008/2021	2021-08-22	North America	Canada	British Columbia Centre For Disease Control	BCCDC Public Health Laboratory	Prystajecky Natalie et al
EPI_ISL_4278494	Canada/BC-BCCDC-183009/2021	2021-08-22	North America	Canada	British Columbia Centre For Disease Control	BCCDC Public Health Laboratory	Prystajecky Natalie et al
EPI_ISL_4431214	Canada/BC-BCCDC-183010/2021	2021-08-24	North America	Canada	British Columbia Centre For Disease Control	BCCDC Public Health Laboratory	Prystajecky Natalie et al
EPI_ISL_4431215	Canada/BC-BCCDC-183011/2021	2021-08-23	North America	Canada	British Columbia Centre For Disease Control	BCCDC Public Health Laboratory	Prystajecky Natalie et al
EPI_ISL_4278495	Canada/BC-BCCDC-183012/2021	2021-08-22	North America	Canada	British Columbia Centre For Disease Control	BCCDC Public Health Laboratory	Prystajecky Natalie et al
EPI_ISL_4278496	Canada/BC-BCCDC-183014/2021	2021-08-22	North America	Canada	British Columbia Centre For Disease Control	BCCDC Public Health Laboratory	Prystajecky Natalie et al
EPI_ISL_4431216	Canada/BC-BCCDC-183015/2021	2021-08-24	North America	Canada	British Columbia Centre For Disease Control	BCCDC Public Health Laboratory	Prystajecky Natalie et al
EPI_ISL_4431217	Canada/BC-BCCDC-183017/2021	2021-08-24	North America	Canada	British Columbia Centre For Disease Control	BCCDC Public Health Laboratory	Prystajecky Natalie et al
EPI_ISL_4431218	Canada/BC-BCCDC-183018/2021	2021-08-23	North America	Canada	British Columbia Centre For Disease Control	BCCDC Public Health Laboratory	Prystajecky Natalie et al
EPI_ISL_4431219	Canada/BC-BCCDC-183019/2021	2021-08-24	North America	Canada	British Columbia Centre For Disease Control	BCCDC Public Health Laboratory	Prystajecky Natalie et al
EPI_ISL_4431220	Canada/BC-BCCDC-183020/2021	2021-08-21	North America	Canada	British Columbia Centre For Disease Control	BCCDC Public Health Laboratory	Prystajecky Natalie et al
EPI_ISL_4278497	Canada/BC-BCCDC-183021/2021	2021-08-22	North America	Canada	British Columbia Centre For Disease Control	BCCDC Public Health Laboratory	Prystajecky Natalie et al
EPI_ISL_4431221	Canada/BC-BCCDC-183023/2021	2021-08-23	North America	Canada	British Columbia Centre For Disease Control	BCCDC Public Health Laboratory	Prystajecky Natalie et al
EPI_ISL_4431222	Canada/BC-BCCDC-183024/2021	2021-08-24	North America	Canada	British Columbia Centre For Disease Control	BCCDC Public Health Laboratory	Prystajecky Natalie et al
EPI_ISL_4431223	Canada/BC-BCCDC-183025/2021	2021-08-21	North America	Canada	British Columbia Centre For Disease Control	BCCDC Public Health Laboratory	Prystajecky Natalie et al
EPI_ISL_4278498	Canada/BC-BCCDC-183026/2021	2021-08-22	North America	Canada	British Columbia Centre For Disease Control	BCCDC Public Health Laboratory	Prystajecky Natalie et al
EPI_ISL_4431224	Canada/BC-BCCDC-183027/2021	2021-08-24	North America	Canada	British Columbia Centre For Disease Control	BCCDC Public Health Laboratory	Prystajecky Natalie et al
EPI_ISL_4431225	Canada/BC-BCCDC-183028/2021	2021-08-23	North America	Canada	British Columbia Centre For Disease Control	BCCDC Public Health Laboratory	Prystajecky Natalie et al
EPI_ISL_4431226	Canada/BC-BCCDC-183029/2021	2021-08-24	North America	Canada	British Columbia Centre For Disease Control	BCCDC Public Health Laboratory	Prystajecky Natalie et al
EPI_ISL_4278499	Canada/BC-BCCDC-183030/2021	2021-08-21	North America	Canada	British Columbia Centre For Disease Control	BCCDC Public Health Laboratory	Prystajecky Natalie et al
EPI_ISL_4431227	Canada/BC-BCCDC-183031/2021	2021-08-21	North America	Canada	British Columbia Centre For Disease Control	BCCDC Public Health Laboratory	Prystajecky Natalie et al
EPI_ISL_4431228	Canada/BC-BCCDC-183032/2021	2021-08-24	North America	Canada	British Columbia Centre For Disease Control	BCCDC Public Health Laboratory	Prystajecky Natalie et al
EPI_ISL_4278500	Canada/BC-BCCDC-183033/2021	2021-08-21	North America	Canada	British Columbia Centre For Disease Control	BCCDC Public Health Laboratory	Prystajecky Natalie et al
EPI_ISL_4431229	Canada/BC-BCCDC-183034/2021	2021-08-24	North America	Canada	British Columbia Centre For Disease Control	BCCDC Public Health Laboratory	Prystajecky Natalie et al
EPI_ISL_4431230	Canada/BC-BCCDC-183035/2021	2021-08-24	North America	Canada	British Columbia Centre For Disease Control	BCCDC Public Health Laboratory	Prystajecky Natalie et al
EPI_ISL_4431231	Canada/BC-BCCDC-183036/2021	2021-08-24	North America	Canada	British Columbia Centre For Disease Control	BCCDC Public Health Laboratory	Prystajecky Natalie et al
EPI_ISL_4431232	Canada/BC-BCCDC-183037/2021	2021-08-23	North America	Canada	British Columbia Centre For Disease Control	BCCDC Public Health Laboratory	Prystajecky Natalie et al
EPI_ISL_4278501	Canada/BC-BCCDC-183038/2021	2021-08-21	North America	Canada	British Columbia Centre For Disease Control	BCCDC Public Health Laboratory	Prystajecky Natalie et al
EPI_ISL_4278502	Canada/BC-BCCDC-183039/2021	2021-08-21	North America	Canada	British Columbia Centre For Disease Control	BCCDC Public Health Laboratory	Prystajecky Natalie et al
EPI_ISL_4431233	Canada/BC-BCCDC-183040/2021	2021-08-23	North America	Canada	British Columbia Centre For Disease Control	BCCDC Public Health Laboratory	Prystajecky Natalie et al
EPI_ISL_4431234	Canada/BC-BCCDC-183041/2021	2021-08-24	North America	Canada	British Columbia Centre For Disease Control	BCCDC Public Health Laboratory	Prystajecky Natalie et al
EPI_ISL_4278503	Canada/BC-BCCDC-183042/2021	2021-08-21	North America	Canada	British Columbia Centre For Disease Control	BCCDC Public Health Laboratory	Prystajecky Natalie et al
EPI_ISL_4431235	Canada/BC-BCCDC-183043/2021	2021-08-24	North America	Canada	British Columbia Centre For Disease Control	BCCDC Public Health Laboratory	Prystajecky Natalie et al
EPI_ISL_4278504	Canada/BC-BCCDC-183044/2021	2021-08-22	North America	Canada	British Columbia Centre For Disease Control	BCCDC Public Health Laboratory	Prystajecky Natalie et al
EPI_ISL_4431236	Canada/BC-BCCDC-183045/2021	2021-08-24	North America	Canada	British Columbia Centre For Disease Control	BCCDC Public Health Laboratory	Prystajecky Natalie et al
EPI_ISL_4431237	Canada/BC-BCCDC-183046/2021	2021-08-22	North America	Canada	British Columbia Centre For Disease Control	BCCDC Public Health Laboratory	Prystajecky Natalie et al
EPI_ISL_4278505	Canada/BC-BCCDC-183047/2021	2021-08-21	North America	Canada	British Columbia Centre For Disease Control	BCCDC Public Health Laboratory	Prystajecky Natalie et al
EPI_ISL_4431238	Canada/BC-BCCDC-183048/2021	2021-08-24	North America	Canada	British Columbia Centre For Disease Control	BCCDC Public Health Laboratory	Prystajecky Natalie et al
EPI_ISL_4431239	Canada/BC-BCCDC-183049/2021	2021-08-24	North America	Canada	British Columbia Centre For Disease Control	BCCDC Public Health Laboratory	Prystajecky Natalie et al
EPI_ISL_4431240	Canada/BC-BCCDC-183050/2021	2021-08-21	North America	Canada	British Columbia Centre For Disease Control	BCCDC Public Health Laboratory	Prystajecky Natalie et al
EPI_ISL_4278506	Canada/BC-BCCDC-183051/2021	2021-08-21	North America	Canada	British Columbia Centre For Disease Control	BCCDC Public Health Laboratory	Prystajecky Natalie et al
EPI_ISL_4431241	Canada/BC-BCCDC-183052/2021	2021-08-24	North America	Canada	British Columbia Centre For Disease Control	BCCDC Public Health Laboratory	Prystajecky Natalie et al
EPI_ISL_4278507	Canada/BC-BCCDC-183053/2021	2021-08-21	North America	Canada	British Columbia Centre For Disease Control	BCCDC Public Health Laboratory	Prystajecky Natalie et al
EPI_ISL_4431242	Canada/BC-BCCDC-183054/2021	2021-08-21	North America	Canada	British Columbia Centre For Disease Control	BCCDC Public Health Laboratory	Prystajecky Natalie et al
EPI_ISL_4278508	Canada/BC-BCCDC-183055/2021	2021-08-21	North America	Canada	British Columbia Centre For Disease Control	BCCDC Public Health Laboratory	Prystajecky Natalie et al
EPI_ISL_4278509	Canada/BC-BCCDC-183056/2021	2021-08-22	North America	Canada	British Columbia Centre For Disease Control	BCCDC Public Health Laboratory	Prystajecky Natalie et al
EPI_ISL_4431243	Canada/BC-BCCDC-183057/2021	2021-08-22	North America	Canada	British Columbia Centre For Disease Control	BCCDC Public Health Laboratory	Prystajecky Natalie et al
EPI_ISL_4278510	Canada/BC-BCCDC-183059/2021	2021-08-21	North America	Canada	British Columbia Centre For Disease Control	BCCDC Public Health Laboratory	Prystajecky Natalie et al
EPI_ISL_4278511	Canada/BC-BCCDC-183060/2021	2021-08-21	North America	Canada	British Columbia Centre For Disease Control	BCCDC Public Health Laboratory	Prystajecky Natalie et al
EPI_ISL_4431244	Canada/BC-BCCDC-183061/2021	2021-08-20	North America	Canada	British Columbia Centre For Disease Control	BCCDC Public Health Laboratory	Prystajecky Natalie et al
EPI_ISL_4278512	Canada/BC-BCCDC-183062/2021	2021-08-21	North America	Canada	British Columbia Centre For Disease Control	BCCDC Public Health Laboratory	Prystajecky Natalie et al
EPI_ISL_4278513	Canada/BC-BCCDC-183063/2021	2021-08-21	North America	Canada	British Columbia Centre For Disease Control	BCCDC Public Health Laboratory	Prystajecky Natalie et al
EPI_ISL_4431245	Canada/BC-BCCDC-183064/2021	2021-08-20	North America	Canada	British Columbia Centre For Disease Control	BCCDC Public Health Laboratory	Prystajecky Natalie et al
EPI_ISL_4278514	Canada/BC-BCCDC-183065/2021	2021-08-22	North America	Canada	British Columbia Centre For Disease Control	BCCDC Public Health Laboratory	Prystajecky Natalie et al
EPI_ISL_4431246	Canada/BC-BCCDC-183066/2021	2021-08-22	North America	Canada	British Columbia Centre For Disease Control	BCCDC Public Health Laboratory	Prystajecky Natalie et al
EPI_ISL_4278515	Canada/BC-BCCDC-183067/2021	2021-08-21	North America	Canada	British Columbia Centre For Disease Control	BCCDC Public Health Laboratory	Prystajecky Natalie et al
EPI_ISL_4278516	Canada/BC-BCCDC-183068/2021	2021-08-22	North America	Canada	British Columbia Centre For Disease Control	BCCDC Public Health Laboratory	Prystajecky Natalie et al
EPI_ISL_4278517	Canada/BC-BCCDC-183070/2021	2021-08-21	North America	Canada	British Columbia Centre For Disease Control	BCCDC Public Health Laboratory	Prystajecky Natalie et al
EPI_ISL_4431248	Canada/BC-BCCDC-183071/2021	2021-08-20	North America	Canada	British Columbia Centre For Disease Control	BCCDC Public Health Laboratory	Prystajecky Natalie et al
EPI_ISL_4431249	Canada/BC-BCCDC-183072/2021	2021-08-22	North America	Canada	British Columbia Centre For Disease Control	BCCDC Public Health Laboratory	Prystajecky Natalie et al
EPI_ISL_4278518	Canada/BC-BCCDC-183073/2021	2021-08-21	North America	Canada	British Columbia Centre For Disease Control	BCCDC Public Health Laboratory	Prystajecky Natalie et al
EPI_ISL_4431250	Canada/BC-BCCDC-183074/2021	2021-08-22	North America	Canada	British Columbia Centre For Disease Control	BCCDC Public Health Laboratory	Prystajecky Natalie et al
EPI_ISL_4278519	Canada/BC-BCCDC-183075/2021	2021-08-21	North America	Canada	British Columbia Centre For Disease Control	BCCDC Public Health Laboratory	Prystajecky Natalie et al
EPI_ISL_4278520	Canada/BC-BCCDC-183076/2021	2021-08-22	North America	Canada	British Columbia Centre For Disease Control	BCCDC Public Health Laboratory	Prystajecky Natalie et al
EPI_ISL_4278521	Canada/BC-BCCDC-183077/2021	2021-08-21	North America	Canada	British Columbia Centre For Disease Control	BCCDC Public Health Laboratory	Prystajecky Natalie et al
EPI_ISL_4278522	Canada/BC-BCCDC-183078/2021	2021-08-21	North America	Canada	British Columbia Centre For Disease Control	BCCDC Public Health Laboratory	Prystajecky Natalie et al
EPI_ISL_4431251	Canada/BC-BCCDC-183079/2021	2021-08-20	North America	Canada	British Columbia Centre For Disease Control	BCCDC Public Health Laboratory	Prystajecky Natalie et al
EPI_ISL_4431252	Canada/BC-BCCDC-183080/2021	2021-08-20	North America	Canada	British Columbia Centre For Disease Control	BCCDC Public Health Laboratory	Prystajecky Natalie et al
EPI_ISL_4278523	Canada/BC-BCCDC-183081/2021	2021-08-21	North America	Canada	British Columbia Centre For Disease Control	BCCDC Public Health Laboratory	Prystajecky Natalie et al
EPI_ISL_4278524	Canada/BC-BCCDC-183082/2021	2021-08-21	North America	Canada	British Columbia Centre For Disease Control	BCCDC Public Health Laboratory	Prystajecky Natalie et al
EPI_ISL_4278525	Canada/BC-BCCDC-183083/2021	2021-08-20	North America	Canada	British Columbia Centre For Disease Control	BCCDC Public Health Laboratory	Prystajecky Natalie et al
EPI_ISL_4431253	Canada/BC-BCCDC-183084/2021	2021-08-20	North America	Canada	British Columbia Centre For Disease Control	BCCDC Public Health Laboratory	Prystajecky Natalie et al
EPI_ISL_4278526	Canada/BC-BCCDC-183085/2021	2021-08-21	North America	Canada	British Columbia Centre For Disease Control	BCCDC Public Health Laboratory	Prystajecky Natalie et al
EPI_ISL_4278529	Canada/BC-BCCDC-183088/2021	2021-08-21	North America	Canada	British Columbia Centre For Disease Control	BCCDC Public Health Laboratory	Prystajecky Natalie et al
EPI_ISL_4278530	Canada/BC-BCCDC-183089/2021	2021-08-20	North America	Canada	British Columbia Centre For Disease Control	BCCDC Public Health Laboratory	Prystajecky Natalie et al
EPI_ISL_4431254	Canada/BC-BCCDC-183090/2021	2021-08-21	North America	Canada	British Columbia Centre For Disease Control	BCCDC Public Health Laboratory	Prystajecky Natalie et al
EPI_ISL_4278531	Canada/BC-BCCDC-183092/2021	2021-08-21	North America	Canada	British Columbia Centre For Disease Control	BCCDC Public Health Laboratory	Prystajecky Natalie et al
EPI_ISL_4431255	Canada/BC-BCCDC-183093/2021	2021-08-21	North America	Canada	British Columbia Centre For Disease Control	BCCDC Public Health Laboratory	Prystajecky Natalie et al
EPI_ISL_4278532	Canada/BC-BCCDC-183094/2021	2021-08-20	North America	Canada	British Columbia Centre For Disease Control	BCCDC Public Health Laboratory	Prystajecky Natalie et al
EPI_ISL_4278533	Canada/BC-BCCDC-183095/2021	2021-08-20	North America	Canada	British Columbia Centre For Disease Control	BCCDC Public Health Laboratory	Prystajecky Natalie et al
EPI_ISL_4278535	Canada/BC-BCCDC-183097/2021	2021-08-23	North America	Canada	British Columbia Centre For Disease Control	BCCDC Public Health Laboratory	Prystajecky Natalie et al
EPI_ISL_4431256	Canada/BC-BCCDC-183099/2021	2021-08-20	North America	Canada	British Columbia Centre For Disease Control	BCCDC Public Health Laboratory	Prystajecky Natalie et al
EPI_ISL_4278536	Canada/BC-BCCDC-183100/2021	2021-08-21	North America	Canada	British Columbia Centre For Disease Control	BCCDC Public Health Laboratory	Prystajecky Natalie et al
EPI_ISL_4278537	Canada/BC-BCCDC-183101/2021	2021-08-20	North America	Canada	British Columbia Centre For Disease Control	BCCDC Public Health Laboratory	Prystajecky Natalie et al
EPI_ISL_4278538	Canada/BC-BCCDC-183102/2021	2021-08-22	North America	Canada	British Columbia Centre For Disease Control	BCCDC Public Health Laboratory	Prystajecky Natalie et al
EPI_ISL_4278539	Canada/BC-BCCDC-183103/2021	2021-08-20	North America	Canada	British Columbia Centre For Disease Control	BCCDC Public Health Laboratory	Prystajecky Natalie et al
EPI_ISL_4431257	Canada/BC-BCCDC-183105/2021	2021-08-21	North America	Canada	British Columbia Centre For Disease Control	BCCDC Public Health Laboratory	Prystajecky Natalie et al
EPI_ISL_4278540	Canada/BC-BCCDC-183106/2021	2021-08-20	North America	Canada	British Columbia Centre For Disease Control	BCCDC Public Health Laboratory	Prystajecky Natalie et al
EPI_ISL_4278541	Canada/BC-BCCDC-183107/2021	2021-08-22	North America	Canada	British Columbia Centre For Disease Control	BCCDC Public Health Laboratory	Prystajecky Natalie et al
EPI_ISL_4431258	Canada/BC-BCCDC-183108/2021	2021-08-20	North America	Canada	British Columbia Centre For Disease Control	BCCDC Public Health Laboratory	Prystajecky Natalie et al
EPI_ISL_4278542	Canada/BC-BCCDC-183109/2021	2021-08-21	North America	Canada	British Columbia Centre For Disease Control	BCCDC Public Health Laboratory	Prystajecky Natalie et al
EPI_ISL_4278543	Canada/BC-BCCDC-183110/2021	2021-08-20	North America	Canada	British Columbia Centre For Disease Control	BCCDC Public Health Laboratory	Prystajecky Natalie et al
EPI_ISL_4278544	Canada/BC-BCCDC-183112/2021	2021-08-22	North America	Canada	British Columbia Centre For Disease Control	BCCDC Public Health Laboratory	Prystajecky Natalie et al
EPI_ISL_4431259	Canada/BC-BCCDC-183113/2021	2021-08-20	North America	Canada	British Columbia Centre For Disease Control	BCCDC Public Health Laboratory	Prystajecky Natalie et al
EPI_ISL_4278545	Canada/BC-BCCDC-183114/2021	2021-08-20	North America	Canada	British Columbia Centre For Disease Control	BCCDC Public Health Laboratory	Prystajecky Natalie et al
EPI_ISL_4278546	Canada/BC-BCCDC-183115/2021	2021-08-22	North America	Canada	British Columbia Centre For Disease Control	BCCDC Public Health Laboratory	Prystajecky Natalie et al
EPI_ISL_4278547	Canada/BC-BCCDC-183116/2021	2021-08-22	North America	Canada	British Columbia Centre For Disease Control	BCCDC Public Health Laboratory	Prystajecky Natalie et al
EPI_ISL_4278548	Canada/BC-BCCDC-183117/2021	2021-08-20	North America	Canada	British Columbia Centre For Disease Control	BCCDC Public Health Laboratory	Prystajecky Natalie et al
EPI_ISL_4278549	Canada/BC-BCCDC-183118/2021	2021-08-20	North America	Canada	British Columbia Centre For Disease Control	BCCDC Public Health Laboratory	Prystajecky Natalie et al
EPI_ISL_4278550	Canada/BC-BCCDC-183119/2021	2021-08-22	North America	Canada	British Columbia Centre For Disease Control	BCCDC Public Health Laboratory	Prystajecky Natalie et al
EPI_ISL_4278551	Canada/BC-BCCDC-183120/2021	2021-08-20	North America	Canada	British Columbia Centre For Disease Control	BCCDC Public Health Laboratory	Prystajecky Natalie et al
EPI_ISL_4278552	Canada/BC-BCCDC-183121/2021	2021-08-20	North America	Canada	British Columbia Centre For Disease Control	BCCDC Public Health Laboratory	Prystajecky Natalie et al
EPI_ISL_4278553	Canada/BC-BCCDC-183122/2021	2021-08-20	North America	Canada	British Columbia Centre For Disease Control	BCCDC Public Health Laboratory	Prystajecky Natalie et al
EPI_ISL_4278554	Canada/BC-BCCDC-183123/2021	2021-08-20	North America	Canada	British Columbia Centre For Disease Control	BCCDC Public Health Laboratory	Prystajecky Natalie et al
EPI_ISL_4278555	Canada/BC-BCCDC-183124/2021	2021-08-21	North America	Canada	British Columbia Centre For Disease Control	BCCDC Public Health Laboratory	Prystajecky Natalie et al
EPI_ISL_4278556	Canada/BC-BCCDC-183125/2021	2021-08-21	North America	Canada	British Columbia Centre For Disease Control	BCCDC Public Health Laboratory	Prystajecky Natalie et al
EPI_ISL_4278557	Canada/BC-BCCDC-183126/2021	2021-08-21	North America	Canada	British Columbia Centre For Disease Control	BCCDC Public Health Laboratory	Prystajecky Natalie et al
EPI_ISL_4278558	Canada/BC-BCCDC-183127/2021	2021-08-21	North America	Canada	British Columbia Centre For Disease Control	BCCDC Public Health Laboratory	Prystajecky Natalie et al
EPI_ISL_4278559	Canada/BC-BCCDC-183128/2021	2021-08-21	North America	Canada	British Columbia Centre For Disease Control	BCCDC Public Health Laboratory	Prystajecky Natalie et al
EPI_ISL_4278560	Canada/BC-BCCDC-183129/2021	2021-08-21	North America	Canada	British Columbia Centre For Disease Control	BCCDC Public Health Laboratory	Prystajecky Natalie et al
EPI_ISL_4278561	Canada/BC-BCCDC-183130/2021	2021-08-21	North America	Canada	British Columbia Centre For Disease Control	BCCDC Public Health Laboratory	Prystajecky Natalie et al
EPI_ISL_4278562	Canada/BC-BCCDC-183131/2021	2021-08-21	North America	Canada	British Columbia Centre For Disease Control	BCCDC Public Health Laboratory	Prystajecky Natalie et al
EPI_ISL_4278563	Canada/BC-BCCDC-183132/2021	2021-08-21	North America	Canada	British Columbia Centre For Disease Control	BCCDC Public Health Laboratory	Prystajecky Natalie et al
EPI_ISL_4278564	Canada/BC-BCCDC-183133/2021	2021-08-22	North America	Canada	British Columbia Centre For Disease Control	BCCDC Public Health Laboratory	Prystajecky Natalie et al
EPI_ISL_4278565	Canada/BC-BCCDC-183134/2021	2021-08-22	North America	Canada	British Columbia Centre For Disease Control	BCCDC Public Health Laboratory	Prystajecky Natalie et al
EPI_ISL_4278566	Canada/BC-BCCDC-183135/2021	2021-08-23	North America	Canada	British Columbia Centre For Disease Control	BCCDC Public Health Laboratory	Prystajecky Natalie et al
EPI_ISL_4278567	Canada/BC-BCCDC-183136/2021	2021-08-22	North America	Canada	British Columbia Centre For Disease Control	BCCDC Public Health Laboratory	Prystajecky Natalie et al
EPI_ISL_4278568	Canada/BC-BCCDC-183137/2021	2021-08-21	North America	Canada	British Columbia Centre For Disease Control	BCCDC Public Health Laboratory	Prystajecky Natalie et al
EPI_ISL_4278569	Canada/BC-BCCDC-183138/2021	2021-08-22	North America	Canada	British Columbia Centre For Disease Control	BCCDC Public Health Laboratory	Prystajecky Natalie et al
EPI_ISL_4278570	Canada/BC-BCCDC-183139/2021	2021-08-23	North America	Canada	British Columbia Centre For Disease Control	BCCDC Public Health Laboratory	Prystajecky Natalie et al
EPI_ISL_4278572	Canada/BC-BCCDC-183141/2021	2021-08-21	North America	Canada	British Columbia Centre For Disease Control	BCCDC Public Health Laboratory	Prystajecky Natalie et al
EPI_ISL_4278573	Canada/BC-BCCDC-183142/2021	2021-08-23	North America	Canada	British Columbia Centre For Disease Control	BCCDC Public Health Laboratory	Prystajecky Natalie et al
EPI_ISL_4278575	Canada/BC-BCCDC-183144/2021	2021-08-24	North America	Canada	British Columbia Centre For Disease Control	BCCDC Public Health Laboratory	Prystajecky Natalie et al
EPI_ISL_4278576	Canada/BC-BCCDC-183146/2021	2021-08-22	North America	Canada	British Columbia Centre For Disease Control	BCCDC Public Health Laboratory	Prystajecky Natalie et al
EPI_ISL_4278577	Canada/BC-BCCDC-183147/2021	2021-08-22	North America	Canada	British Columbia Centre For Disease Control	BCCDC Public Health Laboratory	Prystajecky Natalie et al
EPI_ISL_4278578	Canada/BC-BCCDC-183148/2021	2021-08-21	North America	Canada	British Columbia Centre For Disease Control	BCCDC Public Health Laboratory	Prystajecky Natalie et al
EPI_ISL_4278579	Canada/BC-BCCDC-183149/2021	2021-08-23	North America	Canada	British Columbia Centre For Disease Control	BCCDC Public Health Laboratory	Prystajecky Natalie et al
EPI_ISL_4278580	Canada/BC-BCCDC-183150/2021	2021-08-21	North America	Canada	British Columbia Centre For Disease Control	BCCDC Public Health Laboratory	Prystajecky Natalie et al
EPI_ISL_4278581	Canada/BC-BCCDC-183151/2021	2021-08-21	North America	Canada	British Columbia Centre For Disease Control	BCCDC Public Health Laboratory	Prystajecky Natalie et al
EPI_ISL_4278582	Canada/BC-BCCDC-183152/2021	2021-08-22	North America	Canada	British Columbia Centre For Disease Control	BCCDC Public Health Laboratory	Prystajecky Natalie et al
EPI_ISL_4278583	Canada/BC-BCCDC-183154/2021	2021-08-22	North America	Canada	British Columbia Centre For Disease Control	BCCDC Public Health Laboratory	Prystajecky Natalie et al
EPI_ISL_4431260	Canada/BC-BCCDC-183156/2021	2021-08-22	North America	Canada	British Columbia Centre For Disease Control	BCCDC Public Health Laboratory	Prystajecky Natalie et al
EPI_ISL_4278584	Canada/BC-BCCDC-183157/2021	2021-08-23	North America	Canada	British Columbia Centre For Disease Control	BCCDC Public Health Laboratory	Prystajecky Natalie et al
EPI_ISL_4431261	Canada/BC-BCCDC-183158/2021	2021-08-22	North America	Canada	British Columbia Centre For Disease Control	BCCDC Public Health Laboratory	Prystajecky Natalie et al
EPI_ISL_4278585	Canada/BC-BCCDC-183159/2021	2021-08-21	North America	Canada	British Columbia Centre For Disease Control	BCCDC Public Health Laboratory	Prystajecky Natalie et al
EPI_ISL_4431262	Canada/BC-BCCDC-183160/2021	2021-08-22	North America	Canada	British Columbia Centre For Disease Control	BCCDC Public Health Laboratory	Prystajecky Natalie et al
EPI_ISL_4278586	Canada/BC-BCCDC-183162/2021	2021-08-21	North America	Canada	British Columbia Centre For Disease Control	BCCDC Public Health Laboratory	Prystajecky Natalie et al
EPI_ISL_4431263	Canada/BC-BCCDC-183163/2021	2021-08-22	North America	Canada	British Columbia Centre For Disease Control	BCCDC Public Health Laboratory	Prystajecky Natalie et al
EPI_ISL_4278587	Canada/BC-BCCDC-183164/2021	2021-08-23	North America	Canada	British Columbia Centre For Disease Control	BCCDC Public Health Laboratory	Prystajecky Natalie et al
EPI_ISL_4431264	Canada/BC-BCCDC-183165/2021	2021-08-23	North America	Canada	British Columbia Centre For Disease Control	BCCDC Public Health Laboratory	Prystajecky Natalie et al
EPI_ISL_4431265	Canada/BC-BCCDC-183166/2021	2021-08-22	North America	Canada	British Columbia Centre For Disease Control	BCCDC Public Health Laboratory	Prystajecky Natalie et al
EPI_ISL_4278588	Canada/BC-BCCDC-183168/2021	2021-08-23	North America	Canada	British Columbia Centre For Disease Control	BCCDC Public Health Laboratory	Prystajecky Natalie et al
EPI_ISL_4278589	Canada/BC-BCCDC-183169/2021	2021-08-21	North America	Canada	British Columbia Centre For Disease Control	BCCDC Public Health Laboratory	Prystajecky Natalie et al
EPI_ISL_4278590	Canada/BC-BCCDC-183170/2021	2021-08-22	North America	Canada	British Columbia Centre For Disease Control	BCCDC Public Health Laboratory	Prystajecky Natalie et al
EPI_ISL_4431266	Canada/BC-BCCDC-183171/2021	2021-08-22	North America	Canada	British Columbia Centre For Disease Control	BCCDC Public Health Laboratory	Prystajecky Natalie et al
EPI_ISL_4431267	Canada/BC-BCCDC-183172/2021	2021-08-21	North America	Canada	British Columbia Centre For Disease Control	BCCDC Public Health Laboratory	Prystajecky Natalie et al
EPI_ISL_4431268	Canada/BC-BCCDC-183173/2021	2021-08-22	North America	Canada	British Columbia Centre For Disease Control	BCCDC Public Health Laboratory	Prystajecky Natalie et al
EPI_ISL_4431269	Canada/BC-BCCDC-183175/2021	2021-08-22	North America	Canada	British Columbia Centre For Disease Control	BCCDC Public Health Laboratory	Prystajecky Natalie et al
EPI_ISL_4431270	Canada/BC-BCCDC-183177/2021	2021-08-22	North America	Canada	British Columbia Centre For Disease Control	BCCDC Public Health Laboratory	Prystajecky Natalie et al
EPI_ISL_4431271	Canada/BC-BCCDC-183178/2021	2021-08-23	North America	Canada	British Columbia Centre For Disease Control	BCCDC Public Health Laboratory	Prystajecky Natalie et al
EPI_ISL_4278593	Canada/BC-BCCDC-183181/2021	2021-08-23	North America	Canada	British Columbia Centre For Disease Control	BCCDC Public Health Laboratory	Prystajecky Natalie et al
EPI_ISL_4431273	Canada/BC-BCCDC-183182/2021	2021-08-23	North America	Canada	British Columbia Centre For Disease Control	BCCDC Public Health Laboratory	Prystajecky Natalie et al
EPI_ISL_4431274	Canada/BC-BCCDC-183183/2021	2021-08-22	North America	Canada	British Columbia Centre For Disease Control	BCCDC Public Health Laboratory	Prystajecky Natalie et al
EPI_ISL_4278594	Canada/BC-BCCDC-183184/2021	2021-08-23	North America	Canada	British Columbia Centre For Disease Control	BCCDC Public Health Laboratory	Prystajecky Natalie et al
EPI_ISL_4278595	Canada/BC-BCCDC-183186/2021	2021-08-22	North America	Canada	British Columbia Centre For Disease Control	BCCDC Public Health Laboratory	Prystajecky Natalie et al
EPI_ISL_4431275	Canada/BC-BCCDC-183187/2021	2021-08-23	North America	Canada	British Columbia Centre For Disease Control	BCCDC Public Health Laboratory	Prystajecky Natalie et al
EPI_ISL_4278596	Canada/BC-BCCDC-183188/2021	2021-08-23	North America	Canada	British Columbia Centre For Disease Control	BCCDC Public Health Laboratory	Prystajecky Natalie et al
EPI_ISL_4278597	Canada/BC-BCCDC-183189/2021	2021-08-23	North America	Canada	British Columbia Centre For Disease Control	BCCDC Public Health Laboratory	Prystajecky Natalie et al
EPI_ISL_4431276	Canada/BC-BCCDC-183191/2021	2021-08-23	North America	Canada	British Columbia Centre For Disease Control	BCCDC Public Health Laboratory	Prystajecky Natalie et al
EPI_ISL_4431277	Canada/BC-BCCDC-183192/2021	2021-08-22	North America	Canada	British Columbia Centre For Disease Control	BCCDC Public Health Laboratory	Prystajecky Natalie et al
EPI_ISL_4431278	Canada/BC-BCCDC-183193/2021	2021-08-22	North America	Canada	British Columbia Centre For Disease Control	BCCDC Public Health Laboratory	Prystajecky Natalie et al
EPI_ISL_4278598	Canada/BC-BCCDC-183194/2021	2021-08-23	North America	Canada	British Columbia Centre For Disease Control	BCCDC Public Health Laboratory	Prystajecky Natalie et al
EPI_ISL_4431279	Canada/BC-BCCDC-183195/2021	2021-08-23	North America	Canada	British Columbia Centre For Disease Control	BCCDC Public Health Laboratory	Prystajecky Natalie et al
EPI_ISL_4278599	Canada/BC-BCCDC-183197/2021	2021-08-22	North America	Canada	British Columbia Centre For Disease Control	BCCDC Public Health Laboratory	Prystajecky Natalie et al
EPI_ISL_4431280	Canada/BC-BCCDC-183198/2021	2021-08-22	North America	Canada	British Columbia Centre For Disease Control	BCCDC Public Health Laboratory	Prystajecky Natalie et al
EPI_ISL_4278600	Canada/BC-BCCDC-183199/2021	2021-08-23	North America	Canada	British Columbia Centre For Disease Control	BCCDC Public Health Laboratory	Prystajecky Natalie et al
EPI_ISL_4431281	Canada/BC-BCCDC-183200/2021	2021-08-22	North America	Canada	British Columbia Centre For Disease Control	BCCDC Public Health Laboratory	Prystajecky Natalie et al
EPI_ISL_4431282	Canada/BC-BCCDC-183201/2021	2021-08-23	North America	Canada	British Columbia Centre For Disease Control	BCCDC Public Health Laboratory	Prystajecky Natalie et al
EPI_ISL_4278601	Canada/BC-BCCDC-183202/2021	2021-08-23	North America	Canada	British Columbia Centre For Disease Control	BCCDC Public Health Laboratory	Prystajecky Natalie et al
EPI_ISL_4431283	Canada/BC-BCCDC-183203/2021	2021-08-22	North America	Canada	British Columbia Centre For Disease Control	BCCDC Public Health Laboratory	Prystajecky Natalie et al
EPI_ISL_4431284	Canada/BC-BCCDC-183204/2021	2021-08-22	North America	Canada	British Columbia Centre For Disease Control	BCCDC Public Health Laboratory	Prystajecky Natalie et al
EPI_ISL_4431285	Canada/BC-BCCDC-183205/2021	2021-08-22	North America	Canada	British Columbia Centre For Disease Control	BCCDC Public Health Laboratory	Prystajecky Natalie et al
EPI_ISL_4431286	Canada/BC-BCCDC-183206/2021	2021-08-23	North America	Canada	British Columbia Centre For Disease Control	BCCDC Public Health Laboratory	Prystajecky Natalie et al
EPI_ISL_4278602	Canada/BC-BCCDC-183207/2021	2021-08-23	North America	Canada	British Columbia Centre For Disease Control	BCCDC Public Health Laboratory	Prystajecky Natalie et al
EPI_ISL_4431287	Canada/BC-BCCDC-183208/2021	2021-08-22	North America	Canada	British Columbia Centre For Disease Control	BCCDC Public Health Laboratory	Prystajecky Natalie et al
EPI_ISL_4278603	Canada/BC-BCCDC-183210/2021	2021-08-25	North America	Canada	British Columbia Centre For Disease Control	BCCDC Public Health Laboratory	Prystajecky Natalie et al
EPI_ISL_4431289	Canada/BC-BCCDC-183211/2021	2021-08-23	North America	Canada	British Columbia Centre For Disease Control	BCCDC Public Health Laboratory	Prystajecky Natalie et al
EPI_ISL_4431290	Canada/BC-BCCDC-183212/2021	2021-08-22	North America	Canada	British Columbia Centre For Disease Control	BCCDC Public Health Laboratory	Prystajecky Natalie et al
EPI_ISL_4431291	Canada/BC-BCCDC-183213/2021	2021-08-22	North America	Canada	British Columbia Centre For Disease Control	BCCDC Public Health Laboratory	Prystajecky Natalie et al
EPI_ISL_4431292	Canada/BC-BCCDC-183215/2021	2021-08-23	North America	Canada	British Columbia Centre For Disease Control	BCCDC Public Health Laboratory	Prystajecky Natalie et al
EPI_ISL_4278604	Canada/BC-BCCDC-183216/2021	2021-08-25	North America	Canada	British Columbia Centre For Disease Control	BCCDC Public Health Laboratory	Prystajecky Natalie et al
EPI_ISL_4278605	Canada/BC-BCCDC-183217/2021	2021-08-25	North America	Canada	British Columbia Centre For Disease Control	BCCDC Public Health Laboratory	Prystajecky Natalie et al
EPI_ISL_4278606	Canada/BC-BCCDC-183218/2021	2021-08-23	North America	Canada	British Columbia Centre For Disease Control	BCCDC Public Health Laboratory	Prystajecky Natalie et al
EPI_ISL_4278608	Canada/BC-BCCDC-183220/2021	2021-08-23	North America	Canada	British Columbia Centre For Disease Control	BCCDC Public Health Laboratory	Prystajecky Natalie et al
EPI_ISL_4278609	Canada/BC-BCCDC-183221/2021	2021-08-25	North America	Canada	British Columbia Centre For Disease Control	BCCDC Public Health Laboratory	Prystajecky Natalie et al
EPI_ISL_4278610	Canada/BC-BCCDC-183222/2021	2021-08-25	North America	Canada	British Columbia Centre For Disease Control	BCCDC Public Health Laboratory	Prystajecky Natalie et al
EPI_ISL_4431294	Canada/BC-BCCDC-183224/2021	2021-08-23	North America	Canada	British Columbia Centre For Disease Control	BCCDC Public Health Laboratory	Prystajecky Natalie et al
EPI_ISL_4278611	Canada/BC-BCCDC-183225/2021	2021-08-25	North America	Canada	British Columbia Centre For Disease Control	BCCDC Public Health Laboratory	Prystajecky Natalie et al
EPI_ISL_4278612	Canada/BC-BCCDC-183226/2021	2021-08-25	North America	Canada	British Columbia Centre For Disease Control	BCCDC Public Health Laboratory	Prystajecky Natalie et al
EPI_ISL_4278613	Canada/BC-BCCDC-183228/2021	2021-08-23	North America	Canada	British Columbia Centre For Disease Control	BCCDC Public Health Laboratory	Prystajecky Natalie et al
EPI_ISL_4431295	Canada/BC-BCCDC-183229/2021	2021-08-22	North America	Canada	British Columbia Centre For Disease Control	BCCDC Public Health Laboratory	Prystajecky Natalie et al
EPI_ISL_4431296	Canada/BC-BCCDC-183230/2021	2021-08-22	North America	Canada	British Columbia Centre For Disease Control	BCCDC Public Health Laboratory	Prystajecky Natalie et al
EPI_ISL_4278614	Canada/BC-BCCDC-183231/2021	2021-08-23	North America	Canada	British Columbia Centre For Disease Control	BCCDC Public Health Laboratory	Prystajecky Natalie et al
EPI_ISL_4278615	Canada/BC-BCCDC-183232/2021	2021-08-25	North America	Canada	British Columbia Centre For Disease Control	BCCDC Public Health Laboratory	Prystajecky Natalie et al
EPI_ISL_4278616	Canada/BC-BCCDC-183233/2021	2021-08-25	North America	Canada	British Columbia Centre For Disease Control	BCCDC Public Health Laboratory	Prystajecky Natalie et al
EPI_ISL_4278617	Canada/BC-BCCDC-183234/2021	2021-08-25	North America	Canada	British Columbia Centre For Disease Control	BCCDC Public Health Laboratory	Prystajecky Natalie et al
EPI_ISL_4431297	Canada/BC-BCCDC-183236/2021	2021-08-22	North America	Canada	British Columbia Centre For Disease Control	BCCDC Public Health Laboratory	Prystajecky Natalie et al
EPI_ISL_4278618	Canada/BC-BCCDC-183238/2021	2021-08-25	North America	Canada	British Columbia Centre For Disease Control	BCCDC Public Health Laboratory	Prystajecky Natalie et al
EPI_ISL_4278619	Canada/BC-BCCDC-183239/2021	2021-08-25	North America	Canada	British Columbia Centre For Disease Control	BCCDC Public Health Laboratory	Prystajecky Natalie et al
EPI_ISL_4278620	Canada/BC-BCCDC-183240/2021	2021-08-23	North America	Canada	British Columbia Centre For Disease Control	BCCDC Public Health Laboratory	Prystajecky Natalie et al
EPI_ISL_4431298	Canada/BC-BCCDC-183241/2021	2021-08-21	North America	Canada	British Columbia Centre For Disease Control	BCCDC Public Health Laboratory	Prystajecky Natalie et al
EPI_ISL_4278621	Canada/BC-BCCDC-183242/2021	2021-08-25	North America	Canada	British Columbia Centre For Disease Control	BCCDC Public Health Laboratory	Prystajecky Natalie et al
EPI_ISL_4278622	Canada/BC-BCCDC-183244/2021	2021-08-23	North America	Canada	British Columbia Centre For Disease Control	BCCDC Public Health Laboratory	Prystajecky Natalie et al
EPI_ISL_4278623	Canada/BC-BCCDC-183245/2021	2021-08-21	North America	Canada	British Columbia Centre For Disease Control	BCCDC Public Health Laboratory	Prystajecky Natalie et al
EPI_ISL_4278624	Canada/BC-BCCDC-183247/2021	2021-08-21	North America	Canada	British Columbia Centre For Disease Control	BCCDC Public Health Laboratory	Prystajecky Natalie et al
EPI_ISL_4278625	Canada/BC-BCCDC-183248/2021	2021-08-23	North America	Canada	British Columbia Centre For Disease Control	BCCDC Public Health Laboratory	Prystajecky Natalie et al
EPI_ISL_4278626	Canada/BC-BCCDC-183249/2021	2021-08-22	North America	Canada	British Columbia Centre For Disease Control	BCCDC Public Health Laboratory	Prystajecky Natalie et al
EPI_ISL_4278627	Canada/BC-BCCDC-183250/2021	2021-08-23	North America	Canada	British Columbia Centre For Disease Control	BCCDC Public Health Laboratory	Prystajecky Natalie et al
EPI_ISL_4278628	Canada/BC-BCCDC-183251/2021	2021-08-22	North America	Canada	British Columbia Centre For Disease Control	BCCDC Public Health Laboratory	Prystajecky Natalie et al
EPI_ISL_4278629	Canada/BC-BCCDC-183252/2021	2021-08-25	North America	Canada	British Columbia Centre For Disease Control	BCCDC Public Health Laboratory	Prystajecky Natalie et al
EPI_ISL_4278630	Canada/BC-BCCDC-183254/2021	2021-08-19	North America	Canada	British Columbia Centre For Disease Control	BCCDC Public Health Laboratory	Prystajecky Natalie et al
EPI_ISL_4278632	Canada/BC-BCCDC-183257/2021	2021-08-25	North America	Canada	British Columbia Centre For Disease Control	BCCDC Public Health Laboratory	Prystajecky Natalie et al
EPI_ISL_4278633	Canada/BC-BCCDC-183258/2021	2021-08-25	North America	Canada	British Columbia Centre For Disease Control	BCCDC Public Health Laboratory	Prystajecky Natalie et al
EPI_ISL_4278634	Canada/BC-BCCDC-183259/2021	2021-08-25	North America	Canada	British Columbia Centre For Disease Control	BCCDC Public Health Laboratory	Prystajecky Natalie et al
EPI_ISL_4278635	Canada/BC-BCCDC-183260/2021	2021-08-25	North America	Canada	British Columbia Centre For Disease Control	BCCDC Public Health Laboratory	Prystajecky Natalie et al
EPI_ISL_4278636	Canada/BC-BCCDC-183261/2021	2021-08-25	North America	Canada	British Columbia Centre For Disease Control	BCCDC Public Health Laboratory	Prystajecky Natalie et al
EPI_ISL_4278637	Canada/BC-BCCDC-183262/2021	2021-08-25	North America	Canada	British Columbia Centre For Disease Control	BCCDC Public Health Laboratory	Prystajecky Natalie et al
EPI_ISL_4278638	Canada/BC-BCCDC-183263/2021	2021-08-25	North America	Canada	British Columbia Centre For Disease Control	BCCDC Public Health Laboratory	Prystajecky Natalie et al
EPI_ISL_4278639	Canada/BC-BCCDC-183264/2021	2021-08-25	North America	Canada	British Columbia Centre For Disease Control	BCCDC Public Health Laboratory	Prystajecky Natalie et al
EPI_ISL_4278640	Canada/BC-BCCDC-183265/2021	2021-08-25	North America	Canada	British Columbia Centre For Disease Control	BCCDC Public Health Laboratory	Prystajecky Natalie et al
EPI_ISL_4278641	Canada/BC-BCCDC-183266/2021	2021-08-25	North America	Canada	British Columbia Centre For Disease Control	BCCDC Public Health Laboratory	Prystajecky Natalie et al
EPI_ISL_4278642	Canada/BC-BCCDC-183267/2021	2021-08-25	North America	Canada	British Columbia Centre For Disease Control	BCCDC Public Health Laboratory	Prystajecky Natalie et al
EPI_ISL_4278644	Canada/BC-BCCDC-183269/2021	2021-08-25	North America	Canada	British Columbia Centre For Disease Control	BCCDC Public Health Laboratory	Prystajecky Natalie et al
EPI_ISL_4278645	Canada/BC-BCCDC-183270/2021	2021-08-24	North America	Canada	British Columbia Centre For Disease Control	BCCDC Public Health Laboratory	Prystajecky Natalie et al
EPI_ISL_4278646	Canada/BC-BCCDC-183271/2021	2021-08-23	North America	Canada	British Columbia Centre For Disease Control	BCCDC Public Health Laboratory	Prystajecky Natalie et al
EPI_ISL_4278647	Canada/BC-BCCDC-183272/2021	2021-08-23	North America	Canada	British Columbia Centre For Disease Control	BCCDC Public Health Laboratory	Prystajecky Natalie et al
EPI_ISL_4278648	Canada/BC-BCCDC-183273/2021	2021-08-23	North America	Canada	British Columbia Centre For Disease Control	BCCDC Public Health Laboratory	Prystajecky Natalie et al
EPI_ISL_4278649	Canada/BC-BCCDC-183274/2021	2021-08-23	North America	Canada	British Columbia Centre For Disease Control	BCCDC Public Health Laboratory	Prystajecky Natalie et al
EPI_ISL_4278650	Canada/BC-BCCDC-183275/2021	2021-08-23	North America	Canada	British Columbia Centre For Disease Control	BCCDC Public Health Laboratory	Prystajecky Natalie et al
EPI_ISL_4278651	Canada/BC-BCCDC-183276/2021	2021-08-20	North America	Canada	British Columbia Centre For Disease Control	BCCDC Public Health Laboratory	Prystajecky Natalie et al
EPI_ISL_4278652	Canada/BC-BCCDC-183277/2021	2021-08-23	North America	Canada	British Columbia Centre For Disease Control	BCCDC Public Health Laboratory	Prystajecky Natalie et al
EPI_ISL_4278653	Canada/BC-BCCDC-183278/2021	2021-08-23	North America	Canada	British Columbia Centre For Disease Control	BCCDC Public Health Laboratory	Prystajecky Natalie et al
EPI_ISL_4278654	Canada/BC-BCCDC-183279/2021	2021-08-20	North America	Canada	British Columbia Centre For Disease Control	BCCDC Public Health Laboratory	Prystajecky Natalie et al
EPI_ISL_4278655	Canada/BC-BCCDC-183280/2021	2021-08-20	North America	Canada	British Columbia Centre For Disease Control	BCCDC Public Health Laboratory	Prystajecky Natalie et al
EPI_ISL_4278656	Canada/BC-BCCDC-183281/2021	2021-08-23	North America	Canada	British Columbia Centre For Disease Control	BCCDC Public Health Laboratory	Prystajecky Natalie et al
EPI_ISL_4278657	Canada/BC-BCCDC-183282/2021	2021-08-20	North America	Canada	British Columbia Centre For Disease Control	BCCDC Public Health Laboratory	Prystajecky Natalie et al
EPI_ISL_4278658	Canada/BC-BCCDC-183284/2021	2021-08-23	North America	Canada	British Columbia Centre For Disease Control	BCCDC Public Health Laboratory	Prystajecky Natalie et al
EPI_ISL_4278659	Canada/BC-BCCDC-183285/2021	2021-08-23	North America	Canada	British Columbia Centre For Disease Control	BCCDC Public Health Laboratory	Prystajecky Natalie et al
EPI_ISL_4278661	Canada/BC-BCCDC-183287/2021	2021-08-25	North America	Canada	British Columbia Centre For Disease Control	BCCDC Public Health Laboratory	Prystajecky Natalie et al
EPI_ISL_4278662	Canada/BC-BCCDC-183288/2021	2021-08-25	North America	Canada	British Columbia Centre For Disease Control	BCCDC Public Health Laboratory	Prystajecky Natalie et al
EPI_ISL_4278663	Canada/BC-BCCDC-183290/2021	2021-08-25	North America	Canada	British Columbia Centre For Disease Control	BCCDC Public Health Laboratory	Prystajecky Natalie et al
EPI_ISL_4278664	Canada/BC-BCCDC-183291/2021	2021-08-25	North America	Canada	British Columbia Centre For Disease Control	BCCDC Public Health Laboratory	Prystajecky Natalie et al
EPI_ISL_4278665	Canada/BC-BCCDC-183292/2021	2021-08-25	North America	Canada	British Columbia Centre For Disease Control	BCCDC Public Health Laboratory	Prystajecky Natalie et al
EPI_ISL_4278666	Canada/BC-BCCDC-183293/2021	2021-08-25	North America	Canada	British Columbia Centre For Disease Control	BCCDC Public Health Laboratory	Prystajecky Natalie et al
EPI_ISL_4278667	Canada/BC-BCCDC-183294/2021	2021-08-25	North America	Canada	British Columbia Centre For Disease Control	BCCDC Public Health Laboratory	Prystajecky Natalie et al
EPI_ISL_4278668	Canada/BC-BCCDC-183295/2021	2021-08-25	North America	Canada	British Columbia Centre For Disease Control	BCCDC Public Health Laboratory	Prystajecky Natalie et al
EPI_ISL_4278670	Canada/BC-BCCDC-183297/2021	2021-08-25	North America	Canada	British Columbia Centre For Disease Control	BCCDC Public Health Laboratory	Prystajecky Natalie et al
EPI_ISL_4278671	Canada/BC-BCCDC-183299/2021	2021-08-25	North America	Canada	British Columbia Centre For Disease Control	BCCDC Public Health Laboratory	Prystajecky Natalie et al
EPI_ISL_4278672	Canada/BC-BCCDC-183300/2021	2021-08-25	North America	Canada	British Columbia Centre For Disease Control	BCCDC Public Health Laboratory	Prystajecky Natalie et al
EPI_ISL_4278673	Canada/BC-BCCDC-183301/2021	2021-08-25	North America	Canada	British Columbia Centre For Disease Control	BCCDC Public Health Laboratory	Prystajecky Natalie et al
EPI_ISL_4278675	Canada/BC-BCCDC-183303/2021	2021-08-26	North America	Canada	British Columbia Centre For Disease Control	BCCDC Public Health Laboratory	Prystajecky Natalie et al
EPI_ISL_4278676	Canada/BC-BCCDC-183304/2021	2021-08-25	North America	Canada	British Columbia Centre For Disease Control	BCCDC Public Health Laboratory	Prystajecky Natalie et al
EPI_ISL_4278677	Canada/BC-BCCDC-183305/2021	2021-08-25	North America	Canada	British Columbia Centre For Disease Control	BCCDC Public Health Laboratory	Prystajecky Natalie et al
EPI_ISL_4278678	Canada/BC-BCCDC-183306/2021	2021-08-25	North America	Canada	British Columbia Centre For Disease Control	BCCDC Public Health Laboratory	Prystajecky Natalie et al
EPI_ISL_4278679	Canada/BC-BCCDC-183307/2021	2021-08-25	North America	Canada	British Columbia Centre For Disease Control	BCCDC Public Health Laboratory	Prystajecky Natalie et al
EPI_ISL_4278680	Canada/BC-BCCDC-183308/2021	2021-08-25	North America	Canada	British Columbia Centre For Disease Control	BCCDC Public Health Laboratory	Prystajecky Natalie et al
EPI_ISL_4278681	Canada/BC-BCCDC-183309/2021	2021-08-25	North America	Canada	British Columbia Centre For Disease Control	BCCDC Public Health Laboratory	Prystajecky Natalie et al
EPI_ISL_4278682	Canada/BC-BCCDC-183310/2021	2021-08-25	North America	Canada	British Columbia Centre For Disease Control	BCCDC Public Health Laboratory	Prystajecky Natalie et al
EPI_ISL_4278683	Canada/BC-BCCDC-183311/2021	2021-08-25	North America	Canada	British Columbia Centre For Disease Control	BCCDC Public Health Laboratory	Prystajecky Natalie et al
EPI_ISL_4278684	Canada/BC-BCCDC-183312/2021	2021-08-25	North America	Canada	British Columbia Centre For Disease Control	BCCDC Public Health Laboratory	Prystajecky Natalie et al
EPI_ISL_4278686	Canada/BC-BCCDC-183314/2021	2021-08-25	North America	Canada	British Columbia Centre For Disease Control	BCCDC Public Health Laboratory	Prystajecky Natalie et al
EPI_ISL_4278687	Canada/BC-BCCDC-183315/2021	2021-08-25	North America	Canada	British Columbia Centre For Disease Control	BCCDC Public Health Laboratory	Prystajecky Natalie et al
EPI_ISL_4278688	Canada/BC-BCCDC-183316/2021	2021-08-25	North America	Canada	British Columbia Centre For Disease Control	BCCDC Public Health Laboratory	Prystajecky Natalie et al
EPI_ISL_4278689	Canada/BC-BCCDC-183318/2021	2021-08-25	North America	Canada	British Columbia Centre For Disease Control	BCCDC Public Health Laboratory	Prystajecky Natalie et al
EPI_ISL_4278690	Canada/BC-BCCDC-183319/2021	2021-08-25	North America	Canada	British Columbia Centre For Disease Control	BCCDC Public Health Laboratory	Prystajecky Natalie et al
EPI_ISL_4278691	Canada/BC-BCCDC-183320/2021	2021-08-25	North America	Canada	British Columbia Centre For Disease Control	BCCDC Public Health Laboratory	Prystajecky Natalie et al
EPI_ISL_4278692	Canada/BC-BCCDC-183321/2021	2021-08-25	North America	Canada	British Columbia Centre For Disease Control	BCCDC Public Health Laboratory	Prystajecky Natalie et al
EPI_ISL_4278693	Canada/BC-BCCDC-183322/2021	2021-08-25	North America	Canada	British Columbia Centre For Disease Control	BCCDC Public Health Laboratory	Prystajecky Natalie et al
EPI_ISL_4278694	Canada/BC-BCCDC-183323/2021	2021-08-25	North America	Canada	British Columbia Centre For Disease Control	BCCDC Public Health Laboratory	Prystajecky Natalie et al
EPI_ISL_4278695	Canada/BC-BCCDC-183324/2021	2021-08-25	North America	Canada	British Columbia Centre For Disease Control	BCCDC Public Health Laboratory	Prystajecky Natalie et al
EPI_ISL_4278696	Canada/BC-BCCDC-183325/2021	2021-08-25	North America	Canada	British Columbia Centre For Disease Control	BCCDC Public Health Laboratory	Prystajecky Natalie et al
EPI_ISL_4278697	Canada/BC-BCCDC-183326/2021	2021-08-25	North America	Canada	British Columbia Centre For Disease Control	BCCDC Public Health Laboratory	Prystajecky Natalie et al
EPI_ISL_4278698	Canada/BC-BCCDC-183327/2021	2021-08-25	North America	Canada	British Columbia Centre For Disease Control	BCCDC Public Health Laboratory	Prystajecky Natalie et al
EPI_ISL_4278699	Canada/BC-BCCDC-183328/2021	2021-08-26	North America	Canada	British Columbia Centre For Disease Control	BCCDC Public Health Laboratory	Prystajecky Natalie et al
EPI_ISL_4278700	Canada/BC-BCCDC-183332/2021	2021-08-25	North America	Canada	British Columbia Centre For Disease Control	BCCDC Public Health Laboratory	Prystajecky Natalie et al
EPI_ISL_4278701	Canada/BC-BCCDC-183333/2021	2021-08-24	North America	Canada	British Columbia Centre For Disease Control	BCCDC Public Health Laboratory	Prystajecky Natalie et al
EPI_ISL_4278702	Canada/BC-BCCDC-183334/2021	2021-08-25	North America	Canada	British Columbia Centre For Disease Control	BCCDC Public Health Laboratory	Prystajecky Natalie et al
EPI_ISL_4278703	Canada/BC-BCCDC-183335/2021	2021-08-25	North America	Canada	British Columbia Centre For Disease Control	BCCDC Public Health Laboratory	Prystajecky Natalie et al
EPI_ISL_4278704	Canada/BC-BCCDC-183337/2021	2021-08-25	North America	Canada	British Columbia Centre For Disease Control	BCCDC Public Health Laboratory	Prystajecky Natalie et al
EPI_ISL_4278706	Canada/BC-BCCDC-183340/2021	2021-08-25	North America	Canada	British Columbia Centre For Disease Control	BCCDC Public Health Laboratory	Prystajecky Natalie et al
EPI_ISL_4278707	Canada/BC-BCCDC-183341/2021	2021-08-25	North America	Canada	British Columbia Centre For Disease Control	BCCDC Public Health Laboratory	Prystajecky Natalie et al
EPI_ISL_4278708	Canada/BC-BCCDC-183342/2021	2021-08-25	North America	Canada	British Columbia Centre For Disease Control	BCCDC Public Health Laboratory	Prystajecky Natalie et al
EPI_ISL_4278709	Canada/BC-BCCDC-183343/2021	2021-08-25	North America	Canada	British Columbia Centre For Disease Control	BCCDC Public Health Laboratory	Prystajecky Natalie et al
EPI_ISL_4278710	Canada/BC-BCCDC-183344/2021	2021-08-25	North America	Canada	British Columbia Centre For Disease Control	BCCDC Public Health Laboratory	Prystajecky Natalie et al
EPI_ISL_4278711	Canada/BC-BCCDC-183345/2021	2021-08-25	North America	Canada	British Columbia Centre For Disease Control	BCCDC Public Health Laboratory	Prystajecky Natalie et al
EPI_ISL_4278712	Canada/BC-BCCDC-183346/2021	2021-08-25	North America	Canada	British Columbia Centre For Disease Control	BCCDC Public Health Laboratory	Prystajecky Natalie et al
EPI_ISL_4278713	Canada/BC-BCCDC-183347/2021	2021-08-25	North America	Canada	British Columbia Centre For Disease Control	BCCDC Public Health Laboratory	Prystajecky Natalie et al
EPI_ISL_4278714	Canada/BC-BCCDC-183348/2021	2021-08-25	North America	Canada	British Columbia Centre For Disease Control	BCCDC Public Health Laboratory	Prystajecky Natalie et al
EPI_ISL_4278715	Canada/BC-BCCDC-183349/2021	2021-08-25	North America	Canada	British Columbia Centre For Disease Control	BCCDC Public Health Laboratory	Prystajecky Natalie et al
EPI_ISL_4278716	Canada/BC-BCCDC-183350/2021	2021-08-25	North America	Canada	British Columbia Centre For Disease Control	BCCDC Public Health Laboratory	Prystajecky Natalie et al
EPI_ISL_4278717	Canada/BC-BCCDC-183351/2021	2021-08-25	North America	Canada	British Columbia Centre For Disease Control	BCCDC Public Health Laboratory	Prystajecky Natalie et al
EPI_ISL_4278718	Canada/BC-BCCDC-183352/2021	2021-08-25	North America	Canada	British Columbia Centre For Disease Control	BCCDC Public Health Laboratory	Prystajecky Natalie et al
EPI_ISL_4278719	Canada/BC-BCCDC-183353/2021	2021-08-25	North America	Canada	British Columbia Centre For Disease Control	BCCDC Public Health Laboratory	Prystajecky Natalie et al
EPI_ISL_4278721	Canada/BC-BCCDC-183355/2021	2021-08-25	North America	Canada	British Columbia Centre For Disease Control	BCCDC Public Health Laboratory	Prystajecky Natalie et al
EPI_ISL_4278722	Canada/BC-BCCDC-183356/2021	2021-08-25	North America	Canada	British Columbia Centre For Disease Control	BCCDC Public Health Laboratory	Prystajecky Natalie et al
EPI_ISL_4278723	Canada/BC-BCCDC-183357/2021	2021-08-25	North America	Canada	British Columbia Centre For Disease Control	BCCDC Public Health Laboratory	Prystajecky Natalie et al
EPI_ISL_4278724	Canada/BC-BCCDC-183358/2021	2021-08-25	North America	Canada	British Columbia Centre For Disease Control	BCCDC Public Health Laboratory	Prystajecky Natalie et al
EPI_ISL_4278725	Canada/BC-BCCDC-183359/2021	2021-08-25	North America	Canada	British Columbia Centre For Disease Control	BCCDC Public Health Laboratory	Prystajecky Natalie et al
EPI_ISL_4278726	Canada/BC-BCCDC-183360/2021	2021-08-25	North America	Canada	British Columbia Centre For Disease Control	BCCDC Public Health Laboratory	Prystajecky Natalie et al
EPI_ISL_4278727	Canada/BC-BCCDC-183361/2021	2021-08-25	North America	Canada	British Columbia Centre For Disease Control	BCCDC Public Health Laboratory	Prystajecky Natalie et al
EPI_ISL_4278728	Canada/BC-BCCDC-183362/2021	2021-08-25	North America	Canada	British Columbia Centre For Disease Control	BCCDC Public Health Laboratory	Prystajecky Natalie et al
EPI_ISL_4278729	Canada/BC-BCCDC-183363/2021	2021-08-25	North America	Canada	British Columbia Centre For Disease Control	BCCDC Public Health Laboratory	Prystajecky Natalie et al
EPI_ISL_4278730	Canada/BC-BCCDC-183364/2021	2021-08-25	North America	Canada	British Columbia Centre For Disease Control	BCCDC Public Health Laboratory	Prystajecky Natalie et al
EPI_ISL_4278731	Canada/BC-BCCDC-183365/2021	2021-08-25	North America	Canada	British Columbia Centre For Disease Control	BCCDC Public Health Laboratory	Prystajecky Natalie et al
EPI_ISL_4278732	Canada/BC-BCCDC-183366/2021	2021-08-24	North America	Canada	British Columbia Centre For Disease Control	BCCDC Public Health Laboratory	Prystajecky Natalie et al
EPI_ISL_4278733	Canada/BC-BCCDC-183367/2021	2021-08-25	North America	Canada	British Columbia Centre For Disease Control	BCCDC Public Health Laboratory	Prystajecky Natalie et al
EPI_ISL_4278734	Canada/BC-BCCDC-183368/2021	2021-08-25	North America	Canada	British Columbia Centre For Disease Control	BCCDC Public Health Laboratory	Prystajecky Natalie et al
EPI_ISL_4278735	Canada/BC-BCCDC-183369/2021	2021-08-25	North America	Canada	British Columbia Centre For Disease Control	BCCDC Public Health Laboratory	Prystajecky Natalie et al
EPI_ISL_4278737	Canada/BC-BCCDC-183371/2021	2021-08-23	North America	Canada	British Columbia Centre For Disease Control	BCCDC Public Health Laboratory	Prystajecky Natalie et al
EPI_ISL_4431300	Canada/BC-BCCDC-183373/2021	2021-08-24	North America	Canada	British Columbia Centre For Disease Control	BCCDC Public Health Laboratory	Prystajecky Natalie et al
EPI_ISL_4278739	Canada/BC-BCCDC-183374/2021	2021-08-24	North America	Canada	British Columbia Centre For Disease Control	BCCDC Public Health Laboratory	Prystajecky Natalie et al
EPI_ISL_4431301	Canada/BC-BCCDC-183375/2021	2021-08-24	North America	Canada	British Columbia Centre For Disease Control	BCCDC Public Health Laboratory	Prystajecky Natalie et al
EPI_ISL_4278740	Canada/BC-BCCDC-183376/2021	2021-08-24	North America	Canada	British Columbia Centre For Disease Control	BCCDC Public Health Laboratory	Prystajecky Natalie et al
EPI_ISL_4431302	Canada/BC-BCCDC-183377/2021	2021-08-24	North America	Canada	British Columbia Centre For Disease Control	BCCDC Public Health Laboratory	Prystajecky Natalie et al
EPI_ISL_4278741	Canada/BC-BCCDC-183378/2021	2021-08-24	North America	Canada	British Columbia Centre For Disease Control	BCCDC Public Health Laboratory	Prystajecky Natalie et al
EPI_ISL_4278742	Canada/BC-BCCDC-183380/2021	2021-08-24	North America	Canada	British Columbia Centre For Disease Control	BCCDC Public Health Laboratory	Prystajecky Natalie et al
EPI_ISL_4278743	Canada/BC-BCCDC-183381/2021	2021-08-24	North America	Canada	British Columbia Centre For Disease Control	BCCDC Public Health Laboratory	Prystajecky Natalie et al
EPI_ISL_4278744	Canada/BC-BCCDC-183382/2021	2021-08-24	North America	Canada	British Columbia Centre For Disease Control	BCCDC Public Health Laboratory	Prystajecky Natalie et al
EPI_ISL_4278745	Canada/BC-BCCDC-183383/2021	2021-08-25	North America	Canada	British Columbia Centre For Disease Control	BCCDC Public Health Laboratory	Prystajecky Natalie et al
EPI_ISL_4278746	Canada/BC-BCCDC-183384/2021	2021-08-24	North America	Canada	British Columbia Centre For Disease Control	BCCDC Public Health Laboratory	Prystajecky Natalie et al
EPI_ISL_4278747	Canada/BC-BCCDC-183385/2021	2021-08-24	North America	Canada	British Columbia Centre For Disease Control	BCCDC Public Health Laboratory	Prystajecky Natalie et al
EPI_ISL_4278748	Canada/BC-BCCDC-183386/2021	2021-08-24	North America	Canada	British Columbia Centre For Disease Control	BCCDC Public Health Laboratory	Prystajecky Natalie et al
EPI_ISL_4431303	Canada/BC-BCCDC-183387/2021	2021-08-24	North America	Canada	British Columbia Centre For Disease Control	BCCDC Public Health Laboratory	Prystajecky Natalie et al
EPI_ISL_4278750	Canada/BC-BCCDC-183390/2021	2021-08-24	North America	Canada	British Columbia Centre For Disease Control	BCCDC Public Health Laboratory	Prystajecky Natalie et al
EPI_ISL_4431304	Canada/BC-BCCDC-183391/2021	2021-08-24	North America	Canada	British Columbia Centre For Disease Control	BCCDC Public Health Laboratory	Prystajecky Natalie et al
EPI_ISL_4278751	Canada/BC-BCCDC-183392/2021	2021-08-24	North America	Canada	British Columbia Centre For Disease Control	BCCDC Public Health Laboratory	Prystajecky Natalie et al
EPI_ISL_4278752	Canada/BC-BCCDC-183393/2021	2021-08-24	North America	Canada	British Columbia Centre For Disease Control	BCCDC Public Health Laboratory	Prystajecky Natalie et al
EPI_ISL_4278753	Canada/BC-BCCDC-183394/2021	2021-08-24	North America	Canada	British Columbia Centre For Disease Control	BCCDC Public Health Laboratory	Prystajecky Natalie et al
EPI_ISL_4278754	Canada/BC-BCCDC-183395/2021	2021-08-25	North America	Canada	British Columbia Centre For Disease Control	BCCDC Public Health Laboratory	Prystajecky Natalie et al
EPI_ISL_4278755	Canada/BC-BCCDC-183396/2021	2021-08-24	North America	Canada	British Columbia Centre For Disease Control	BCCDC Public Health Laboratory	Prystajecky Natalie et al
EPI_ISL_4278756	Canada/BC-BCCDC-183398/2021	2021-08-24	North America	Canada	British Columbia Centre For Disease Control	BCCDC Public Health Laboratory	Prystajecky Natalie et al
EPI_ISL_4278757	Canada/BC-BCCDC-183399/2021	2021-08-24	North America	Canada	British Columbia Centre For Disease Control	BCCDC Public Health Laboratory	Prystajecky Natalie et al
EPI_ISL_4278758	Canada/BC-BCCDC-183400/2021	2021-08-24	North America	Canada	British Columbia Centre For Disease Control	BCCDC Public Health Laboratory	Prystajecky Natalie et al
EPI_ISL_4431305	Canada/BC-BCCDC-183401/2021	2021-08-24	North America	Canada	British Columbia Centre For Disease Control	BCCDC Public Health Laboratory	Prystajecky Natalie et al
EPI_ISL_4278759	Canada/BC-BCCDC-183402/2021	2021-08-24	North America	Canada	British Columbia Centre For Disease Control	BCCDC Public Health Laboratory	Prystajecky Natalie et al
EPI_ISL_4278761	Canada/BC-BCCDC-183404/2021	2021-08-24	North America	Canada	British Columbia Centre For Disease Control	BCCDC Public Health Laboratory	Prystajecky Natalie et al
EPI_ISL_4278762	Canada/BC-BCCDC-183405/2021	2021-08-24	North America	Canada	British Columbia Centre For Disease Control	BCCDC Public Health Laboratory	Prystajecky Natalie et al
EPI_ISL_4278764	Canada/BC-BCCDC-183407/2021	2021-08-25	North America	Canada	British Columbia Centre For Disease Control	BCCDC Public Health Laboratory	Prystajecky Natalie et al
EPI_ISL_4278765	Canada/BC-BCCDC-183408/2021	2021-08-25	North America	Canada	British Columbia Centre For Disease Control	BCCDC Public Health Laboratory	Prystajecky Natalie et al
EPI_ISL_4431306	Canada/BC-BCCDC-183410/2021	2021-08-24	North America	Canada	British Columbia Centre For Disease Control	BCCDC Public Health Laboratory	Prystajecky Natalie et al
EPI_ISL_4431307	Canada/BC-BCCDC-183411/2021	2021-08-24	North America	Canada	British Columbia Centre For Disease Control	BCCDC Public Health Laboratory	Prystajecky Natalie et al
EPI_ISL_4431308	Canada/BC-BCCDC-183413/2021	2021-08-24	North America	Canada	British Columbia Centre For Disease Control	BCCDC Public Health Laboratory	Prystajecky Natalie et al
EPI_ISL_4431309	Canada/BC-BCCDC-183415/2021	2021-08-24	North America	Canada	British Columbia Centre For Disease Control	BCCDC Public Health Laboratory	Prystajecky Natalie et al
EPI_ISL_4431312	Canada/BC-BCCDC-183419/2021	2021-08-25	North America	Canada	British Columbia Centre For Disease Control	BCCDC Public Health Laboratory	Prystajecky Natalie et al
EPI_ISL_4431313	Canada/BC-BCCDC-183421/2021	2021-08-25	North America	Canada	British Columbia Centre For Disease Control	BCCDC Public Health Laboratory	Prystajecky Natalie et al
EPI_ISL_4278767	Canada/BC-BCCDC-183422/2021	2021-08-25	North America	Canada	British Columbia Centre For Disease Control	BCCDC Public Health Laboratory	Prystajecky Natalie et al
EPI_ISL_4431314	Canada/BC-BCCDC-183423/2021	2021-08-26	North America	Canada	British Columbia Centre For Disease Control	BCCDC Public Health Laboratory	Prystajecky Natalie et al
EPI_ISL_4431315	Canada/BC-BCCDC-183425/2021	2021-08-25	North America	Canada	British Columbia Centre For Disease Control	BCCDC Public Health Laboratory	Prystajecky Natalie et al
EPI_ISL_4278768	Canada/BC-BCCDC-183426/2021	2021-08-25	North America	Canada	British Columbia Centre For Disease Control	BCCDC Public Health Laboratory	Prystajecky Natalie et al
EPI_ISL_4278769	Canada/BC-BCCDC-183427/2021	2021-08-25	North America	Canada	British Columbia Centre For Disease Control	BCCDC Public Health Laboratory	Prystajecky Natalie et al
EPI_ISL_4278770	Canada/BC-BCCDC-183428/2021	2021-08-25	North America	Canada	British Columbia Centre For Disease Control	BCCDC Public Health Laboratory	Prystajecky Natalie et al
EPI_ISL_4278771	Canada/BC-BCCDC-183429/2021	2021-08-25	North America	Canada	British Columbia Centre For Disease Control	BCCDC Public Health Laboratory	Prystajecky Natalie et al
EPI_ISL_4278772	Canada/BC-BCCDC-183430/2021	2021-08-25	North America	Canada	British Columbia Centre For Disease Control	BCCDC Public Health Laboratory	Prystajecky Natalie et al
EPI_ISL_4278773	Canada/BC-BCCDC-183431/2021	2021-08-25	North America	Canada	British Columbia Centre For Disease Control	BCCDC Public Health Laboratory	Prystajecky Natalie et al
EPI_ISL_4278774	Canada/BC-BCCDC-183432/2021	2021-08-25	North America	Canada	British Columbia Centre For Disease Control	BCCDC Public Health Laboratory	Prystajecky Natalie et al
EPI_ISL_4278775	Canada/BC-BCCDC-183433/2021	2021-08-25	North America	Canada	British Columbia Centre For Disease Control	BCCDC Public Health Laboratory	Prystajecky Natalie et al
EPI_ISL_4278776	Canada/BC-BCCDC-183434/2021	2021-08-25	North America	Canada	British Columbia Centre For Disease Control	BCCDC Public Health Laboratory	Prystajecky Natalie et al
EPI_ISL_4278777	Canada/BC-BCCDC-183435/2021	2021-08-25	North America	Canada	British Columbia Centre For Disease Control	BCCDC Public Health Laboratory	Prystajecky Natalie et al
EPI_ISL_4278778	Canada/BC-BCCDC-183437/2021	2021-08-24	North America	Canada	British Columbia Centre For Disease Control	BCCDC Public Health Laboratory	Prystajecky Natalie et al
EPI_ISL_4278779	Canada/BC-BCCDC-183438/2021	2021-08-25	North America	Canada	British Columbia Centre For Disease Control	BCCDC Public Health Laboratory	Prystajecky Natalie et al
EPI_ISL_4278780	Canada/BC-BCCDC-183440/2021	2021-08-25	North America	Canada	British Columbia Centre For Disease Control	BCCDC Public Health Laboratory	Prystajecky Natalie et al
EPI_ISL_4278781	Canada/BC-BCCDC-183441/2021	2021-08-24	North America	Canada	British Columbia Centre For Disease Control	BCCDC Public Health Laboratory	Prystajecky Natalie et al
EPI_ISL_4278782	Canada/BC-BCCDC-183442/2021	2021-08-25	North America	Canada	British Columbia Centre For Disease Control	BCCDC Public Health Laboratory	Prystajecky Natalie et al
EPI_ISL_4431316	Canada/BC-BCCDC-183443/2021	2021-08-25	North America	Canada	British Columbia Centre For Disease Control	BCCDC Public Health Laboratory	Prystajecky Natalie et al
EPI_ISL_4431317	Canada/BC-BCCDC-183444/2021	2021-08-25	North America	Canada	British Columbia Centre For Disease Control	BCCDC Public Health Laboratory	Prystajecky Natalie et al
EPI_ISL_4278783	Canada/BC-BCCDC-183445/2021	2021-08-25	North America	Canada	British Columbia Centre For Disease Control	BCCDC Public Health Laboratory	Prystajecky Natalie et al
EPI_ISL_4431318	Canada/BC-BCCDC-183454/2021	2021-08-25	North America	Canada	British Columbia Centre For Disease Control	BCCDC Public Health Laboratory	Prystajecky Natalie et al
EPI_ISL_4431319	Canada/BC-BCCDC-183455/2021	2021-08-25	North America	Canada	British Columbia Centre For Disease Control	BCCDC Public Health Laboratory	Prystajecky Natalie et al
EPI_ISL_4431320	Canada/BC-BCCDC-183456/2021	2021-08-25	North America	Canada	British Columbia Centre For Disease Control	BCCDC Public Health Laboratory	Prystajecky Natalie et al
EPI_ISL_4431321	Canada/BC-BCCDC-183458/2021	2021-08-25	North America	Canada	British Columbia Centre For Disease Control	BCCDC Public Health Laboratory	Prystajecky Natalie et al
EPI_ISL_4431322	Canada/BC-BCCDC-183460/2021	2021-08-25	North America	Canada	British Columbia Centre For Disease Control	BCCDC Public Health Laboratory	Prystajecky Natalie et al
EPI_ISL_4431323	Canada/BC-BCCDC-183461/2021	2021-08-26	North America	Canada	British Columbia Centre For Disease Control	BCCDC Public Health Laboratory	Prystajecky Natalie et al
EPI_ISL_4431324	Canada/BC-BCCDC-183462/2021	2021-08-25	North America	Canada	British Columbia Centre For Disease Control	BCCDC Public Health Laboratory	Prystajecky Natalie et al
EPI_ISL_4278786	Canada/BC-BCCDC-183463/2021	2021-08-25	North America	Canada	British Columbia Centre For Disease Control	BCCDC Public Health Laboratory	Prystajecky Natalie et al
EPI_ISL_4278787	Canada/BC-BCCDC-183464/2021	2021-08-23	North America	Canada	British Columbia Centre For Disease Control	BCCDC Public Health Laboratory	Prystajecky Natalie et al
EPI_ISL_4832838	Canada/BC-BCCDC-183466/2021	2021-08-26	North America	Canada	British Columbia Centre For Disease Control	BCCDC Public Health Laboratory	Prystajecky Natalie et al
EPI_ISL_4832839	Canada/BC-BCCDC-183467/2021	2021-08-25	North America	Canada	British Columbia Centre For Disease Control	BCCDC Public Health Laboratory	Prystajecky Natalie et al
EPI_ISL_4278788	Canada/BC-BCCDC-183469/2021	2021-08-22	North America	Canada	British Columbia Centre For Disease Control	BCCDC Public Health Laboratory	Prystajecky Natalie et al
EPI_ISL_4278789	Canada/BC-BCCDC-183470/2021	2021-08-23	North America	Canada	British Columbia Centre For Disease Control	BCCDC Public Health Laboratory	Prystajecky Natalie et al
EPI_ISL_4278790	Canada/BC-BCCDC-183473/2021	2021-08-21	North America	Canada	British Columbia Centre For Disease Control	BCCDC Public Health Laboratory	Prystajecky Natalie et al
EPI_ISL_4278791	Canada/BC-BCCDC-183474/2021	2021-08-23	North America	Canada	British Columbia Centre For Disease Control	BCCDC Public Health Laboratory	Prystajecky Natalie et al
EPI_ISL_4278792	Canada/BC-BCCDC-183476/2021	2021-08-23	North America	Canada	British Columbia Centre For Disease Control	BCCDC Public Health Laboratory	Prystajecky Natalie et al
EPI_ISL_4278793	Canada/BC-BCCDC-183478/2021	2021-08-23	North America	Canada	British Columbia Centre For Disease Control	BCCDC Public Health Laboratory	Prystajecky Natalie et al
EPI_ISL_4278794	Canada/BC-BCCDC-183479/2021	2021-08-22	North America	Canada	British Columbia Centre For Disease Control	BCCDC Public Health Laboratory	Prystajecky Natalie et al
EPI_ISL_4278795	Canada/BC-BCCDC-183480/2021	2021-08-23	North America	Canada	British Columbia Centre For Disease Control	BCCDC Public Health Laboratory	Prystajecky Natalie et al
EPI_ISL_4278796	Canada/BC-BCCDC-183482/2021	2021-08-23	North America	Canada	British Columbia Centre For Disease Control	BCCDC Public Health Laboratory	Prystajecky Natalie et al
EPI_ISL_4278797	Canada/BC-BCCDC-183483/2021	2021-08-22	North America	Canada	British Columbia Centre For Disease Control	BCCDC Public Health Laboratory	Prystajecky Natalie et al
EPI_ISL_4278798	Canada/BC-BCCDC-183484/2021	2021-08-23	North America	Canada	British Columbia Centre For Disease Control	BCCDC Public Health Laboratory	Prystajecky Natalie et al
EPI_ISL_4278799	Canada/BC-BCCDC-183485/2021	2021-08-22	North America	Canada	British Columbia Centre For Disease Control	BCCDC Public Health Laboratory	Prystajecky Natalie et al
EPI_ISL_4278800	Canada/BC-BCCDC-183487/2021	2021-08-26	North America	Canada	British Columbia Centre For Disease Control	BCCDC Public Health Laboratory	Prystajecky Natalie et al
EPI_ISL_4278801	Canada/BC-BCCDC-183488/2021	2021-08-22	North America	Canada	British Columbia Centre For Disease Control	BCCDC Public Health Laboratory	Prystajecky Natalie et al
EPI_ISL_4278802	Canada/BC-BCCDC-183489/2021	2021-08-23	North America	Canada	British Columbia Centre For Disease Control	BCCDC Public Health Laboratory	Prystajecky Natalie et al
EPI_ISL_4278803	Canada/BC-BCCDC-183491/2021	2021-08-23	North America	Canada	British Columbia Centre For Disease Control	BCCDC Public Health Laboratory	Prystajecky Natalie et al
EPI_ISL_4278804	Canada/BC-BCCDC-183492/2021	2021-08-22	North America	Canada	British Columbia Centre For Disease Control	BCCDC Public Health Laboratory	Prystajecky Natalie et al
EPI_ISL_4278805	Canada/BC-BCCDC-183493/2021	2021-08-22	North America	Canada	British Columbia Centre For Disease Control	BCCDC Public Health Laboratory	Prystajecky Natalie et al
EPI_ISL_4278806	Canada/BC-BCCDC-183494/2021	2021-08-23	North America	Canada	British Columbia Centre For Disease Control	BCCDC Public Health Laboratory	Prystajecky Natalie et al
EPI_ISL_4278807	Canada/BC-BCCDC-183495/2021	2021-08-22	North America	Canada	British Columbia Centre For Disease Control	BCCDC Public Health Laboratory	Prystajecky Natalie et al
EPI_ISL_4278808	Canada/BC-BCCDC-183496/2021	2021-08-23	North America	Canada	British Columbia Centre For Disease Control	BCCDC Public Health Laboratory	Prystajecky Natalie et al
EPI_ISL_4278809	Canada/BC-BCCDC-183498/2021	2021-08-22	North America	Canada	British Columbia Centre For Disease Control	BCCDC Public Health Laboratory	Prystajecky Natalie et al
EPI_ISL_4278810	Canada/BC-BCCDC-183499/2021	2021-08-22	North America	Canada	British Columbia Centre For Disease Control	BCCDC Public Health Laboratory	Prystajecky Natalie et al
EPI_ISL_4278811	Canada/BC-BCCDC-183500/2021	2021-08-23	North America	Canada	British Columbia Centre For Disease Control	BCCDC Public Health Laboratory	Prystajecky Natalie et al
EPI_ISL_4278812	Canada/BC-BCCDC-183501/2021	2021-08-22	North America	Canada	British Columbia Centre For Disease Control	BCCDC Public Health Laboratory	Prystajecky Natalie et al
EPI_ISL_4278813	Canada/BC-BCCDC-183502/2021	2021-08-23	North America	Canada	British Columbia Centre For Disease Control	BCCDC Public Health Laboratory	Prystajecky Natalie et al
EPI_ISL_4278814	Canada/BC-BCCDC-183503/2021	2021-08-22	North America	Canada	British Columbia Centre For Disease Control	BCCDC Public Health Laboratory	Prystajecky Natalie et al
EPI_ISL_4278815	Canada/BC-BCCDC-183504/2021	2021-08-22	North America	Canada	British Columbia Centre For Disease Control	BCCDC Public Health Laboratory	Prystajecky Natalie et al
EPI_ISL_4278816	Canada/BC-BCCDC-183506/2021	2021-08-23	North America	Canada	British Columbia Centre For Disease Control	BCCDC Public Health Laboratory	Prystajecky Natalie et al
EPI_ISL_4278817	Canada/BC-BCCDC-183507/2021	2021-08-23	North America	Canada	British Columbia Centre For Disease Control	BCCDC Public Health Laboratory	Prystajecky Natalie et al
EPI_ISL_4278819	Canada/BC-BCCDC-183511/2021	2021-08-25	North America	Canada	British Columbia Centre For Disease Control	BCCDC Public Health Laboratory	Prystajecky Natalie et al
EPI_ISL_4278820	Canada/BC-BCCDC-183514/2021	2021-08-25	North America	Canada	British Columbia Centre For Disease Control	BCCDC Public Health Laboratory	Prystajecky Natalie et al
EPI_ISL_4278821	Canada/BC-BCCDC-183515/2021	2021-08-25	North America	Canada	British Columbia Centre For Disease Control	BCCDC Public Health Laboratory	Prystajecky Natalie et al
EPI_ISL_4278822	Canada/BC-BCCDC-183516/2021	2021-08-26	North America	Canada	British Columbia Centre For Disease Control	BCCDC Public Health Laboratory	Prystajecky Natalie et al
EPI_ISL_4278823	Canada/BC-BCCDC-183517/2021	2021-08-26	North America	Canada	British Columbia Centre For Disease Control	BCCDC Public Health Laboratory	Prystajecky Natalie et al
EPI_ISL_4278824	Canada/BC-BCCDC-183518/2021	2021-08-25	North America	Canada	British Columbia Centre For Disease Control	BCCDC Public Health Laboratory	Prystajecky Natalie et al
EPI_ISL_4278825	Canada/BC-BCCDC-183519/2021	2021-08-24	North America	Canada	British Columbia Centre For Disease Control	BCCDC Public Health Laboratory	Prystajecky Natalie et al
EPI_ISL_4278826	Canada/BC-BCCDC-183521/2021	2021-08-24	North America	Canada	British Columbia Centre For Disease Control	BCCDC Public Health Laboratory	Prystajecky Natalie et al
EPI_ISL_4278827	Canada/BC-BCCDC-183523/2021	2021-08-24	North America	Canada	British Columbia Centre For Disease Control	BCCDC Public Health Laboratory	Prystajecky Natalie et al
EPI_ISL_4278828	Canada/BC-BCCDC-183524/2021	2021-08-24	North America	Canada	British Columbia Centre For Disease Control	BCCDC Public Health Laboratory	Prystajecky Natalie et al
EPI_ISL_4278829	Canada/BC-BCCDC-183525/2021	2021-08-24	North America	Canada	British Columbia Centre For Disease Control	BCCDC Public Health Laboratory	Prystajecky Natalie et al
EPI_ISL_4278831	Canada/BC-BCCDC-183530/2021	2021-08-24	North America	Canada	British Columbia Centre For Disease Control	BCCDC Public Health Laboratory	Prystajecky Natalie et al
EPI_ISL_4278832	Canada/BC-BCCDC-183531/2021	2021-08-24	North America	Canada	British Columbia Centre For Disease Control	BCCDC Public Health Laboratory	Prystajecky Natalie et al
EPI_ISL_4278833	Canada/BC-BCCDC-183532/2021	2021-08-24	North America	Canada	British Columbia Centre For Disease Control	BCCDC Public Health Laboratory	Prystajecky Natalie et al
EPI_ISL_4278834	Canada/BC-BCCDC-183533/2021	2021-08-24	North America	Canada	British Columbia Centre For Disease Control	BCCDC Public Health Laboratory	Prystajecky Natalie et al
EPI_ISL_4278835	Canada/BC-BCCDC-183534/2021	2021-08-25	North America	Canada	British Columbia Centre For Disease Control	BCCDC Public Health Laboratory	Prystajecky Natalie et al
EPI_ISL_4278836	Canada/BC-BCCDC-183535/2021	2021-08-25	North America	Canada	British Columbia Centre For Disease Control	BCCDC Public Health Laboratory	Prystajecky Natalie et al
EPI_ISL_4278837	Canada/BC-BCCDC-183536/2021	2021-08-25	North America	Canada	British Columbia Centre For Disease Control	BCCDC Public Health Laboratory	Prystajecky Natalie et al
EPI_ISL_4278838	Canada/BC-BCCDC-183537/2021	2021-08-25	North America	Canada	British Columbia Centre For Disease Control	BCCDC Public Health Laboratory	Prystajecky Natalie et al
EPI_ISL_4278839	Canada/BC-BCCDC-183538/2021	2021-08-25	North America	Canada	British Columbia Centre For Disease Control	BCCDC Public Health Laboratory	Prystajecky Natalie et al
EPI_ISL_4278840	Canada/BC-BCCDC-183539/2021	2021-08-25	North America	Canada	British Columbia Centre For Disease Control	BCCDC Public Health Laboratory	Prystajecky Natalie et al
EPI_ISL_4278841	Canada/BC-BCCDC-183540/2021	2021-08-25	North America	Canada	British Columbia Centre For Disease Control	BCCDC Public Health Laboratory	Prystajecky Natalie et al
EPI_ISL_4278842	Canada/BC-BCCDC-183541/2021	2021-08-25	North America	Canada	British Columbia Centre For Disease Control	BCCDC Public Health Laboratory	Prystajecky Natalie et al
EPI_ISL_4278843	Canada/BC-BCCDC-183542/2021	2021-08-25	North America	Canada	British Columbia Centre For Disease Control	BCCDC Public Health Laboratory	Prystajecky Natalie et al
EPI_ISL_4278844	Canada/BC-BCCDC-183543/2021	2021-08-25	North America	Canada	British Columbia Centre For Disease Control	BCCDC Public Health Laboratory	Prystajecky Natalie et al
EPI_ISL_4278845	Canada/BC-BCCDC-183544/2021	2021-08-25	North America	Canada	British Columbia Centre For Disease Control	BCCDC Public Health Laboratory	Prystajecky Natalie et al
EPI_ISL_4278846	Canada/BC-BCCDC-183546/2021	2021-08-25	North America	Canada	British Columbia Centre For Disease Control	BCCDC Public Health Laboratory	Prystajecky Natalie et al
EPI_ISL_4278847	Canada/BC-BCCDC-183547/2021	2021-08-25	North America	Canada	British Columbia Centre For Disease Control	BCCDC Public Health Laboratory	Prystajecky Natalie et al
EPI_ISL_4278848	Canada/BC-BCCDC-183550/2021	2021-08-25	North America	Canada	British Columbia Centre For Disease Control	BCCDC Public Health Laboratory	Prystajecky Natalie et al
EPI_ISL_4278849	Canada/BC-BCCDC-183552/2021	2021-08-25	North America	Canada	British Columbia Centre For Disease Control	BCCDC Public Health Laboratory	Prystajecky Natalie et al
EPI_ISL_4278850	Canada/BC-BCCDC-183553/2021	2021-08-25	North America	Canada	British Columbia Centre For Disease Control	BCCDC Public Health Laboratory	Prystajecky Natalie et al
EPI_ISL_4278851	Canada/BC-BCCDC-183554/2021	2021-08-25	North America	Canada	British Columbia Centre For Disease Control	BCCDC Public Health Laboratory	Prystajecky Natalie et al
EPI_ISL_4278852	Canada/BC-BCCDC-183555/2021	2021-08-25	North America	Canada	British Columbia Centre For Disease Control	BCCDC Public Health Laboratory	Prystajecky Natalie et al
EPI_ISL_4278853	Canada/BC-BCCDC-183556/2021	2021-08-25	North America	Canada	British Columbia Centre For Disease Control	BCCDC Public Health Laboratory	Prystajecky Natalie et al
EPI_ISL_4278854	Canada/BC-BCCDC-183557/2021	2021-08-25	North America	Canada	British Columbia Centre For Disease Control	BCCDC Public Health Laboratory	Prystajecky Natalie et al
EPI_ISL_4278855	Canada/BC-BCCDC-183558/2021	2021-08-25	North America	Canada	British Columbia Centre For Disease Control	BCCDC Public Health Laboratory	Prystajecky Natalie et al
EPI_ISL_4278856	Canada/BC-BCCDC-183559/2021	2021-08-25	North America	Canada	British Columbia Centre For Disease Control	BCCDC Public Health Laboratory	Prystajecky Natalie et al
EPI_ISL_4278857	Canada/BC-BCCDC-183561/2021	2021-08-25	North America	Canada	British Columbia Centre For Disease Control	BCCDC Public Health Laboratory	Prystajecky Natalie et al
EPI_ISL_4278858	Canada/BC-BCCDC-183562/2021	2021-08-25	North America	Canada	British Columbia Centre For Disease Control	BCCDC Public Health Laboratory	Prystajecky Natalie et al
EPI_ISL_4278859	Canada/BC-BCCDC-183563/2021	2021-08-25	North America	Canada	British Columbia Centre For Disease Control	BCCDC Public Health Laboratory	Prystajecky Natalie et al
EPI_ISL_4278860	Canada/BC-BCCDC-183564/2021	2021-08-25	North America	Canada	British Columbia Centre For Disease Control	BCCDC Public Health Laboratory	Prystajecky Natalie et al
EPI_ISL_4278861	Canada/BC-BCCDC-183565/2021	2021-08-25	North America	Canada	British Columbia Centre For Disease Control	BCCDC Public Health Laboratory	Prystajecky Natalie et al
EPI_ISL_4278862	Canada/BC-BCCDC-183566/2021	2021-08-25	North America	Canada	British Columbia Centre For Disease Control	BCCDC Public Health Laboratory	Prystajecky Natalie et al
EPI_ISL_4278863	Canada/BC-BCCDC-183567/2021	2021-08-25	North America	Canada	British Columbia Centre For Disease Control	BCCDC Public Health Laboratory	Prystajecky Natalie et al
EPI_ISL_4278864	Canada/BC-BCCDC-183569/2021	2021-08-25	North America	Canada	British Columbia Centre For Disease Control	BCCDC Public Health Laboratory	Prystajecky Natalie et al
EPI_ISL_4278865	Canada/BC-BCCDC-183570/2021	2021-08-25	North America	Canada	British Columbia Centre For Disease Control	BCCDC Public Health Laboratory	Prystajecky Natalie et al
EPI_ISL_4278866	Canada/BC-BCCDC-183571/2021	2021-08-25	North America	Canada	British Columbia Centre For Disease Control	BCCDC Public Health Laboratory	Prystajecky Natalie et al
EPI_ISL_4278867	Canada/BC-BCCDC-183572/2021	2021-08-25	North America	Canada	British Columbia Centre For Disease Control	BCCDC Public Health Laboratory	Prystajecky Natalie et al
EPI_ISL_4278868	Canada/BC-BCCDC-183573/2021	2021-08-25	North America	Canada	British Columbia Centre For Disease Control	BCCDC Public Health Laboratory	Prystajecky Natalie et al
EPI_ISL_4278869	Canada/BC-BCCDC-183574/2021	2021-08-25	North America	Canada	British Columbia Centre For Disease Control	BCCDC Public Health Laboratory	Prystajecky Natalie et al
EPI_ISL_4278871	Canada/BC-BCCDC-183576/2021	2021-08-25	North America	Canada	British Columbia Centre For Disease Control	BCCDC Public Health Laboratory	Prystajecky Natalie et al
EPI_ISL_4278872	Canada/BC-BCCDC-183577/2021	2021-08-25	North America	Canada	British Columbia Centre For Disease Control	BCCDC Public Health Laboratory	Prystajecky Natalie et al
EPI_ISL_4278873	Canada/BC-BCCDC-183578/2021	2021-08-25	North America	Canada	British Columbia Centre For Disease Control	BCCDC Public Health Laboratory	Prystajecky Natalie et al
EPI_ISL_4278874	Canada/BC-BCCDC-183579/2021	2021-08-25	North America	Canada	British Columbia Centre For Disease Control	BCCDC Public Health Laboratory	Prystajecky Natalie et al
EPI_ISL_4278875	Canada/BC-BCCDC-183580/2021	2021-08-25	North America	Canada	British Columbia Centre For Disease Control	BCCDC Public Health Laboratory	Prystajecky Natalie et al
EPI_ISL_4278876	Canada/BC-BCCDC-183581/2021	2021-08-25	North America	Canada	British Columbia Centre For Disease Control	BCCDC Public Health Laboratory	Prystajecky Natalie et al
EPI_ISL_4278877	Canada/BC-BCCDC-183582/2021	2021-08-25	North America	Canada	British Columbia Centre For Disease Control	BCCDC Public Health Laboratory	Prystajecky Natalie et al
EPI_ISL_4278878	Canada/BC-BCCDC-183583/2021	2021-08-25	North America	Canada	British Columbia Centre For Disease Control	BCCDC Public Health Laboratory	Prystajecky Natalie et al
EPI_ISL_4278879	Canada/BC-BCCDC-183584/2021	2021-08-25	North America	Canada	British Columbia Centre For Disease Control	BCCDC Public Health Laboratory	Prystajecky Natalie et al
EPI_ISL_4278880	Canada/BC-BCCDC-183586/2021	2021-08-25	North America	Canada	British Columbia Centre For Disease Control	BCCDC Public Health Laboratory	Prystajecky Natalie et al
EPI_ISL_4278881	Canada/BC-BCCDC-183587/2021	2021-08-25	North America	Canada	British Columbia Centre For Disease Control	BCCDC Public Health Laboratory	Prystajecky Natalie et al
EPI_ISL_4278882	Canada/BC-BCCDC-183589/2021	2021-08-25	North America	Canada	British Columbia Centre For Disease Control	BCCDC Public Health Laboratory	Prystajecky Natalie et al
EPI_ISL_4278883	Canada/BC-BCCDC-183590/2021	2021-08-25	North America	Canada	British Columbia Centre For Disease Control	BCCDC Public Health Laboratory	Prystajecky Natalie et al
EPI_ISL_4278884	Canada/BC-BCCDC-183593/2021	2021-08-23	North America	Canada	British Columbia Centre For Disease Control	BCCDC Public Health Laboratory	Prystajecky Natalie et al
EPI_ISL_4278885	Canada/BC-BCCDC-183594/2021	2021-08-23	North America	Canada	British Columbia Centre For Disease Control	BCCDC Public Health Laboratory	Prystajecky Natalie et al
EPI_ISL_4278886	Canada/BC-BCCDC-183595/2021	2021-08-23	North America	Canada	British Columbia Centre For Disease Control	BCCDC Public Health Laboratory	Prystajecky Natalie et al
EPI_ISL_4278887	Canada/BC-BCCDC-183596/2021	2021-08-23	North America	Canada	British Columbia Centre For Disease Control	BCCDC Public Health Laboratory	Prystajecky Natalie et al
EPI_ISL_4278888	Canada/BC-BCCDC-183597/2021	2021-08-24	North America	Canada	British Columbia Centre For Disease Control	BCCDC Public Health Laboratory	Prystajecky Natalie et al
EPI_ISL_4278889	Canada/BC-BCCDC-183598/2021	2021-08-24	North America	Canada	British Columbia Centre For Disease Control	BCCDC Public Health Laboratory	Prystajecky Natalie et al
EPI_ISL_4278891	Canada/BC-BCCDC-183600/2021	2021-08-24	North America	Canada	British Columbia Centre For Disease Control	BCCDC Public Health Laboratory	Prystajecky Natalie et al
EPI_ISL_4278892	Canada/BC-BCCDC-183601/2021	2021-08-24	North America	Canada	British Columbia Centre For Disease Control	BCCDC Public Health Laboratory	Prystajecky Natalie et al
EPI_ISL_4278893	Canada/BC-BCCDC-183603/2021	2021-08-24	North America	Canada	British Columbia Centre For Disease Control	BCCDC Public Health Laboratory	Prystajecky Natalie et al
EPI_ISL_4278894	Canada/BC-BCCDC-183604/2021	2021-08-24	North America	Canada	British Columbia Centre For Disease Control	BCCDC Public Health Laboratory	Prystajecky Natalie et al
EPI_ISL_4278895	Canada/BC-BCCDC-183606/2021	2021-08-24	North America	Canada	British Columbia Centre For Disease Control	BCCDC Public Health Laboratory	Prystajecky Natalie et al
EPI_ISL_4278896	Canada/BC-BCCDC-183607/2021	2021-08-24	North America	Canada	British Columbia Centre For Disease Control	BCCDC Public Health Laboratory	Prystajecky Natalie et al
EPI_ISL_4278897	Canada/BC-BCCDC-183609/2021	2021-08-24	North America	Canada	British Columbia Centre For Disease Control	BCCDC Public Health Laboratory	Prystajecky Natalie et al
EPI_ISL_4278898	Canada/BC-BCCDC-183610/2021	2021-08-24	North America	Canada	British Columbia Centre For Disease Control	BCCDC Public Health Laboratory	Prystajecky Natalie et al
EPI_ISL_4278899	Canada/BC-BCCDC-183611/2021	2021-08-24	North America	Canada	British Columbia Centre For Disease Control	BCCDC Public Health Laboratory	Prystajecky Natalie et al
EPI_ISL_4278900	Canada/BC-BCCDC-183612/2021	2021-08-24	North America	Canada	British Columbia Centre For Disease Control	BCCDC Public Health Laboratory	Prystajecky Natalie et al
EPI_ISL_4278901	Canada/BC-BCCDC-183613/2021	2021-08-24	North America	Canada	British Columbia Centre For Disease Control	BCCDC Public Health Laboratory	Prystajecky Natalie et al
EPI_ISL_4278903	Canada/BC-BCCDC-183615/2021	2021-08-24	North America	Canada	British Columbia Centre For Disease Control	BCCDC Public Health Laboratory	Prystajecky Natalie et al
EPI_ISL_4278904	Canada/BC-BCCDC-183616/2021	2021-08-24	North America	Canada	British Columbia Centre For Disease Control	BCCDC Public Health Laboratory	Prystajecky Natalie et al
EPI_ISL_4278905	Canada/BC-BCCDC-183618/2021	2021-08-24	North America	Canada	British Columbia Centre For Disease Control	BCCDC Public Health Laboratory	Prystajecky Natalie et al
EPI_ISL_4278906	Canada/BC-BCCDC-183619/2021	2021-08-24	North America	Canada	British Columbia Centre For Disease Control	BCCDC Public Health Laboratory	Prystajecky Natalie et al
EPI_ISL_4278907	Canada/BC-BCCDC-183620/2021	2021-08-24	North America	Canada	British Columbia Centre For Disease Control	BCCDC Public Health Laboratory	Prystajecky Natalie et al
EPI_ISL_4278908	Canada/BC-BCCDC-183621/2021	2021-08-24	North America	Canada	British Columbia Centre For Disease Control	BCCDC Public Health Laboratory	Prystajecky Natalie et al
EPI_ISL_4278909	Canada/BC-BCCDC-183622/2021	2021-08-24	North America	Canada	British Columbia Centre For Disease Control	BCCDC Public Health Laboratory	Prystajecky Natalie et al
EPI_ISL_4278910	Canada/BC-BCCDC-183623/2021	2021-08-24	North America	Canada	British Columbia Centre For Disease Control	BCCDC Public Health Laboratory	Prystajecky Natalie et al
EPI_ISL_4278911	Canada/BC-BCCDC-183624/2021	2021-08-24	North America	Canada	British Columbia Centre For Disease Control	BCCDC Public Health Laboratory	Prystajecky Natalie et al
EPI_ISL_4278912	Canada/BC-BCCDC-183625/2021	2021-08-24	North America	Canada	British Columbia Centre For Disease Control	BCCDC Public Health Laboratory	Prystajecky Natalie et al
EPI_ISL_4278913	Canada/BC-BCCDC-183627/2021	2021-08-24	North America	Canada	British Columbia Centre For Disease Control	BCCDC Public Health Laboratory	Prystajecky Natalie et al
EPI_ISL_4278914	Canada/BC-BCCDC-183628/2021	2021-08-24	North America	Canada	British Columbia Centre For Disease Control	BCCDC Public Health Laboratory	Prystajecky Natalie et al
EPI_ISL_4278915	Canada/BC-BCCDC-183629/2021	2021-08-24	North America	Canada	British Columbia Centre For Disease Control	BCCDC Public Health Laboratory	Prystajecky Natalie et al
EPI_ISL_4278916	Canada/BC-BCCDC-183631/2021	2021-08-24	North America	Canada	British Columbia Centre For Disease Control	BCCDC Public Health Laboratory	Prystajecky Natalie et al
EPI_ISL_4278917	Canada/BC-BCCDC-183632/2021	2021-08-24	North America	Canada	British Columbia Centre For Disease Control	BCCDC Public Health Laboratory	Prystajecky Natalie et al
EPI_ISL_4278918	Canada/BC-BCCDC-183633/2021	2021-08-25	North America	Canada	British Columbia Centre For Disease Control	BCCDC Public Health Laboratory	Prystajecky Natalie et al
EPI_ISL_4278919	Canada/BC-BCCDC-183635/2021	2021-08-24	North America	Canada	British Columbia Centre For Disease Control	BCCDC Public Health Laboratory	Prystajecky Natalie et al
EPI_ISL_4278920	Canada/BC-BCCDC-183636/2021	2021-08-24	North America	Canada	British Columbia Centre For Disease Control	BCCDC Public Health Laboratory	Prystajecky Natalie et al
EPI_ISL_4278921	Canada/BC-BCCDC-183637/2021	2021-08-25	North America	Canada	British Columbia Centre For Disease Control	BCCDC Public Health Laboratory	Prystajecky Natalie et al
EPI_ISL_4278922	Canada/BC-BCCDC-183638/2021	2021-08-24	North America	Canada	British Columbia Centre For Disease Control	BCCDC Public Health Laboratory	Prystajecky Natalie et al
EPI_ISL_4278924	Canada/BC-BCCDC-183640/2021	2021-08-25	North America	Canada	British Columbia Centre For Disease Control	BCCDC Public Health Laboratory	Prystajecky Natalie et al
EPI_ISL_4278925	Canada/BC-BCCDC-183641/2021	2021-08-25	North America	Canada	British Columbia Centre For Disease Control	BCCDC Public Health Laboratory	Prystajecky Natalie et al
EPI_ISL_4278926	Canada/BC-BCCDC-183642/2021	2021-08-25	North America	Canada	British Columbia Centre For Disease Control	BCCDC Public Health Laboratory	Prystajecky Natalie et al
EPI_ISL_4278927	Canada/BC-BCCDC-183644/2021	2021-08-25	North America	Canada	British Columbia Centre For Disease Control	BCCDC Public Health Laboratory	Prystajecky Natalie et al
EPI_ISL_4278928	Canada/BC-BCCDC-183645/2021	2021-08-25	North America	Canada	British Columbia Centre For Disease Control	BCCDC Public Health Laboratory	Prystajecky Natalie et al
EPI_ISL_4278929	Canada/BC-BCCDC-183646/2021	2021-08-25	North America	Canada	British Columbia Centre For Disease Control	BCCDC Public Health Laboratory	Prystajecky Natalie et al
EPI_ISL_4278930	Canada/BC-BCCDC-183647/2021	2021-08-25	North America	Canada	British Columbia Centre For Disease Control	BCCDC Public Health Laboratory	Prystajecky Natalie et al
EPI_ISL_4278931	Canada/BC-BCCDC-183648/2021	2021-08-25	North America	Canada	British Columbia Centre For Disease Control	BCCDC Public Health Laboratory	Prystajecky Natalie et al
EPI_ISL_4278932	Canada/BC-BCCDC-183649/2021	2021-08-25	North America	Canada	British Columbia Centre For Disease Control	BCCDC Public Health Laboratory	Prystajecky Natalie et al
EPI_ISL_4278933	Canada/BC-BCCDC-183650/2021	2021-08-25	North America	Canada	British Columbia Centre For Disease Control	BCCDC Public Health Laboratory	Prystajecky Natalie et al
EPI_ISL_4278934	Canada/BC-BCCDC-183651/2021	2021-08-25	North America	Canada	British Columbia Centre For Disease Control	BCCDC Public Health Laboratory	Prystajecky Natalie et al
EPI_ISL_4278935	Canada/BC-BCCDC-183652/2021	2021-08-25	North America	Canada	British Columbia Centre For Disease Control	BCCDC Public Health Laboratory	Prystajecky Natalie et al
EPI_ISL_4278936	Canada/BC-BCCDC-183653/2021	2021-08-25	North America	Canada	British Columbia Centre For Disease Control	BCCDC Public Health Laboratory	Prystajecky Natalie et al
EPI_ISL_4278937	Canada/BC-BCCDC-183654/2021	2021-08-25	North America	Canada	British Columbia Centre For Disease Control	BCCDC Public Health Laboratory	Prystajecky Natalie et al
EPI_ISL_4278938	Canada/BC-BCCDC-183656/2021	2021-08-25	North America	Canada	British Columbia Centre For Disease Control	BCCDC Public Health Laboratory	Prystajecky Natalie et al
EPI_ISL_4278939	Canada/BC-BCCDC-183657/2021	2021-08-25	North America	Canada	British Columbia Centre For Disease Control	BCCDC Public Health Laboratory	Prystajecky Natalie et al
EPI_ISL_4278940	Canada/BC-BCCDC-183658/2021	2021-08-25	North America	Canada	British Columbia Centre For Disease Control	BCCDC Public Health Laboratory	Prystajecky Natalie et al
EPI_ISL_4278941	Canada/BC-BCCDC-183659/2021	2021-08-25	North America	Canada	British Columbia Centre For Disease Control	BCCDC Public Health Laboratory	Prystajecky Natalie et al
EPI_ISL_4278942	Canada/BC-BCCDC-183660/2021	2021-08-25	North America	Canada	British Columbia Centre For Disease Control	BCCDC Public Health Laboratory	Prystajecky Natalie et al
EPI_ISL_4278943	Canada/BC-BCCDC-183661/2021	2021-08-25	North America	Canada	British Columbia Centre For Disease Control	BCCDC Public Health Laboratory	Prystajecky Natalie et al
EPI_ISL_4278944	Canada/BC-BCCDC-183662/2021	2021-08-25	North America	Canada	British Columbia Centre For Disease Control	BCCDC Public Health Laboratory	Prystajecky Natalie et al
EPI_ISL_4278945	Canada/BC-BCCDC-183663/2021	2021-08-25	North America	Canada	British Columbia Centre For Disease Control	BCCDC Public Health Laboratory	Prystajecky Natalie et al
EPI_ISL_4278946	Canada/BC-BCCDC-183665/2021	2021-08-21	North America	Canada	British Columbia Centre For Disease Control	BCCDC Public Health Laboratory	Prystajecky Natalie et al
EPI_ISL_4278947	Canada/BC-BCCDC-183666/2021	2021-08-20	North America	Canada	British Columbia Centre For Disease Control	BCCDC Public Health Laboratory	Prystajecky Natalie et al
EPI_ISL_4278948	Canada/BC-BCCDC-183667/2021	2021-08-20	North America	Canada	British Columbia Centre For Disease Control	BCCDC Public Health Laboratory	Prystajecky Natalie et al
EPI_ISL_4278949	Canada/BC-BCCDC-183669/2021	2021-08-21	North America	Canada	British Columbia Centre For Disease Control	BCCDC Public Health Laboratory	Prystajecky Natalie et al
EPI_ISL_4278950	Canada/BC-BCCDC-183673/2021	2021-08-21	North America	Canada	British Columbia Centre For Disease Control	BCCDC Public Health Laboratory	Prystajecky Natalie et al
EPI_ISL_4278951	Canada/BC-BCCDC-183674/2021	2021-08-21	North America	Canada	British Columbia Centre For Disease Control	BCCDC Public Health Laboratory	Prystajecky Natalie et al
EPI_ISL_4278952	Canada/BC-BCCDC-183675/2021	2021-08-21	North America	Canada	British Columbia Centre For Disease Control	BCCDC Public Health Laboratory	Prystajecky Natalie et al
EPI_ISL_4431325	Canada/BC-BCCDC-183676/2021	2021-08-21	North America	Canada	British Columbia Centre For Disease Control	BCCDC Public Health Laboratory	Prystajecky Natalie et al
EPI_ISL_4431326	Canada/BC-BCCDC-183678/2021	2021-08-20	North America	Canada	British Columbia Centre For Disease Control	BCCDC Public Health Laboratory	Prystajecky Natalie et al
EPI_ISL_4278953	Canada/BC-BCCDC-183679/2021	2021-08-24	North America	Canada	British Columbia Centre For Disease Control	BCCDC Public Health Laboratory	Prystajecky Natalie et al
EPI_ISL_4278954	Canada/BC-BCCDC-183680/2021	2021-08-22	North America	Canada	British Columbia Centre For Disease Control	BCCDC Public Health Laboratory	Prystajecky Natalie et al
EPI_ISL_4278955	Canada/BC-BCCDC-183681/2021	2021-08-19	North America	Canada	British Columbia Centre For Disease Control	BCCDC Public Health Laboratory	Prystajecky Natalie et al
EPI_ISL_4431327	Canada/BC-BCCDC-183682/2021	2021-08-20	North America	Canada	British Columbia Centre For Disease Control	BCCDC Public Health Laboratory	Prystajecky Natalie et al
EPI_ISL_4278956	Canada/BC-BCCDC-183684/2021	2021-08-24	North America	Canada	British Columbia Centre For Disease Control	BCCDC Public Health Laboratory	Prystajecky Natalie et al
EPI_ISL_4278957	Canada/BC-BCCDC-183685/2021	2021-08-19	North America	Canada	British Columbia Centre For Disease Control	BCCDC Public Health Laboratory	Prystajecky Natalie et al
EPI_ISL_4431328	Canada/BC-BCCDC-183686/2021	2021-08-20	North America	Canada	British Columbia Centre For Disease Control	BCCDC Public Health Laboratory	Prystajecky Natalie et al
EPI_ISL_4278958	Canada/BC-BCCDC-183688/2021	2021-08-19	North America	Canada	British Columbia Centre For Disease Control	BCCDC Public Health Laboratory	Prystajecky Natalie et al
EPI_ISL_4431329	Canada/BC-BCCDC-183691/2021	2021-08-20	North America	Canada	British Columbia Centre For Disease Control	BCCDC Public Health Laboratory	Prystajecky Natalie et al
EPI_ISL_4431330	Canada/BC-BCCDC-183696/2021	2021-08-21	North America	Canada	British Columbia Centre For Disease Control	BCCDC Public Health Laboratory	Prystajecky Natalie et al
EPI_ISL_4278962	Canada/BC-BCCDC-183697/2021	2021-08-24	North America	Canada	British Columbia Centre For Disease Control	BCCDC Public Health Laboratory	Prystajecky Natalie et al
EPI_ISL_4278963	Canada/BC-BCCDC-183698/2021	2021-08-19	North America	Canada	British Columbia Centre For Disease Control	BCCDC Public Health Laboratory	Prystajecky Natalie et al
EPI_ISL_4278964	Canada/BC-BCCDC-183699/2021	2021-08-22	North America	Canada	British Columbia Centre For Disease Control	BCCDC Public Health Laboratory	Prystajecky Natalie et al
EPI_ISL_4278965	Canada/BC-BCCDC-183700/2021	2021-08-23	North America	Canada	British Columbia Centre For Disease Control	BCCDC Public Health Laboratory	Prystajecky Natalie et al
EPI_ISL_4278966	Canada/BC-BCCDC-183701/2021	2021-08-24	North America	Canada	British Columbia Centre For Disease Control	BCCDC Public Health Laboratory	Prystajecky Natalie et al
EPI_ISL_4278968	Canada/BC-BCCDC-183702/2021	2021-08-24	North America	Canada	British Columbia Centre For Disease Control	BCCDC Public Health Laboratory	Prystajecky Natalie et al
EPI_ISL_4278969	Canada/BC-BCCDC-183703/2021	2021-08-19	North America	Canada	British Columbia Centre For Disease Control	BCCDC Public Health Laboratory	Prystajecky Natalie et al
EPI_ISL_4431331	Canada/BC-BCCDC-183704/2021	2021-08-21	North America	Canada	British Columbia Centre For Disease Control	BCCDC Public Health Laboratory	Prystajecky Natalie et al
EPI_ISL_4278970	Canada/BC-BCCDC-183705/2021	2021-08-23	North America	Canada	British Columbia Centre For Disease Control	BCCDC Public Health Laboratory	Prystajecky Natalie et al
EPI_ISL_4278971	Canada/BC-BCCDC-183706/2021	2021-08-19	North America	Canada	British Columbia Centre For Disease Control	BCCDC Public Health Laboratory	Prystajecky Natalie et al
EPI_ISL_4278972	Canada/BC-BCCDC-183707/2021	2021-08-24	North America	Canada	British Columbia Centre For Disease Control	BCCDC Public Health Laboratory	Prystajecky Natalie et al
EPI_ISL_4278973	Canada/BC-BCCDC-183708/2021	2021-08-23	North America	Canada	British Columbia Centre For Disease Control	BCCDC Public Health Laboratory	Prystajecky Natalie et al
EPI_ISL_4278974	Canada/BC-BCCDC-183711/2021	2021-08-23	North America	Canada	British Columbia Centre For Disease Control	BCCDC Public Health Laboratory	Prystajecky Natalie et al
EPI_ISL_4278975	Canada/BC-BCCDC-183712/2021	2021-08-19	North America	Canada	British Columbia Centre For Disease Control	BCCDC Public Health Laboratory	Prystajecky Natalie et al
EPI_ISL_4278977	Canada/BC-BCCDC-183713/2021	2021-08-19	North America	Canada	British Columbia Centre For Disease Control	BCCDC Public Health Laboratory	Prystajecky Natalie et al
EPI_ISL_4278979	Canada/BC-BCCDC-183716/2021	2021-08-24	North America	Canada	British Columbia Centre For Disease Control	BCCDC Public Health Laboratory	Prystajecky Natalie et al
EPI_ISL_4278980	Canada/BC-BCCDC-183717/2021	2021-08-24	North America	Canada	British Columbia Centre For Disease Control	BCCDC Public Health Laboratory	Prystajecky Natalie et al
EPI_ISL_4278981	Canada/BC-BCCDC-183718/2021	2021-08-24	North America	Canada	British Columbia Centre For Disease Control	BCCDC Public Health Laboratory	Prystajecky Natalie et al
EPI_ISL_4278982	Canada/BC-BCCDC-183719/2021	2021-08-24	North America	Canada	British Columbia Centre For Disease Control	BCCDC Public Health Laboratory	Prystajecky Natalie et al
EPI_ISL_4431332	Canada/BC-BCCDC-183721/2021	2021-08-21	North America	Canada	British Columbia Centre For Disease Control	BCCDC Public Health Laboratory	Prystajecky Natalie et al
EPI_ISL_4278983	Canada/BC-BCCDC-183722/2021	2021-08-24	North America	Canada	British Columbia Centre For Disease Control	BCCDC Public Health Laboratory	Prystajecky Natalie et al
EPI_ISL_4278985	Canada/BC-BCCDC-183725/2021	2021-08-24	North America	Canada	British Columbia Centre For Disease Control	BCCDC Public Health Laboratory	Prystajecky Natalie et al
EPI_ISL_4278986	Canada/BC-BCCDC-183726/2021	2021-08-24	North America	Canada	British Columbia Centre For Disease Control	BCCDC Public Health Laboratory	Prystajecky Natalie et al
EPI_ISL_4278987	Canada/BC-BCCDC-183727/2021	2021-08-24	North America	Canada	British Columbia Centre For Disease Control	BCCDC Public Health Laboratory	Prystajecky Natalie et al
EPI_ISL_4278988	Canada/BC-BCCDC-183728/2021	2021-08-24	North America	Canada	British Columbia Centre For Disease Control	BCCDC Public Health Laboratory	Prystajecky Natalie et al
EPI_ISL_4278989	Canada/BC-BCCDC-183730/2021	2021-08-24	North America	Canada	British Columbia Centre For Disease Control	BCCDC Public Health Laboratory	Prystajecky Natalie et al
EPI_ISL_4278990	Canada/BC-BCCDC-183732/2021	2021-08-24	North America	Canada	British Columbia Centre For Disease Control	BCCDC Public Health Laboratory	Prystajecky Natalie et al
EPI_ISL_4278991	Canada/BC-BCCDC-183733/2021	2021-08-24	North America	Canada	British Columbia Centre For Disease Control	BCCDC Public Health Laboratory	Prystajecky Natalie et al
EPI_ISL_4278992	Canada/BC-BCCDC-183734/2021	2021-08-24	North America	Canada	British Columbia Centre For Disease Control	BCCDC Public Health Laboratory	Prystajecky Natalie et al
EPI_ISL_4278993	Canada/BC-BCCDC-183735/2021	2021-08-24	North America	Canada	British Columbia Centre For Disease Control	BCCDC Public Health Laboratory	Prystajecky Natalie et al
EPI_ISL_4278994	Canada/BC-BCCDC-183736/2021	2021-08-24	North America	Canada	British Columbia Centre For Disease Control	BCCDC Public Health Laboratory	Prystajecky Natalie et al
EPI_ISL_4278995	Canada/BC-BCCDC-183737/2021	2021-08-24	North America	Canada	British Columbia Centre For Disease Control	BCCDC Public Health Laboratory	Prystajecky Natalie et al
EPI_ISL_4278997	Canada/BC-BCCDC-183739/2021	2021-08-24	North America	Canada	British Columbia Centre For Disease Control	BCCDC Public Health Laboratory	Prystajecky Natalie et al
EPI_ISL_4278998	Canada/BC-BCCDC-183740/2021	2021-08-24	North America	Canada	British Columbia Centre For Disease Control	BCCDC Public Health Laboratory	Prystajecky Natalie et al
EPI_ISL_4278999	Canada/BC-BCCDC-183741/2021	2021-08-19	North America	Canada	British Columbia Centre For Disease Control	BCCDC Public Health Laboratory	Prystajecky Natalie et al
EPI_ISL_4279000	Canada/BC-BCCDC-183743/2021	2021-08-24	North America	Canada	British Columbia Centre For Disease Control	BCCDC Public Health Laboratory	Prystajecky Natalie et al
EPI_ISL_4279001	Canada/BC-BCCDC-183744/2021	2021-08-24	North America	Canada	British Columbia Centre For Disease Control	BCCDC Public Health Laboratory	Prystajecky Natalie et al
EPI_ISL_4279002	Canada/BC-BCCDC-183745/2021	2021-08-24	North America	Canada	British Columbia Centre For Disease Control	BCCDC Public Health Laboratory	Prystajecky Natalie et al
EPI_ISL_4279003	Canada/BC-BCCDC-183746/2021	2021-08-24	North America	Canada	British Columbia Centre For Disease Control	BCCDC Public Health Laboratory	Prystajecky Natalie et al
EPI_ISL_4279004	Canada/BC-BCCDC-183747/2021	2021-08-24	North America	Canada	British Columbia Centre For Disease Control	BCCDC Public Health Laboratory	Prystajecky Natalie et al
EPI_ISL_4279005	Canada/BC-BCCDC-183748/2021	2021-08-24	North America	Canada	British Columbia Centre For Disease Control	BCCDC Public Health Laboratory	Prystajecky Natalie et al
EPI_ISL_4279006	Canada/BC-BCCDC-183749/2021	2021-08-24	North America	Canada	British Columbia Centre For Disease Control	BCCDC Public Health Laboratory	Prystajecky Natalie et al
EPI_ISL_4279007	Canada/BC-BCCDC-183752/2021	2021-08-24	North America	Canada	British Columbia Centre For Disease Control	BCCDC Public Health Laboratory	Prystajecky Natalie et al
EPI_ISL_4279008	Canada/BC-BCCDC-183753/2021	2021-08-24	North America	Canada	British Columbia Centre For Disease Control	BCCDC Public Health Laboratory	Prystajecky Natalie et al
EPI_ISL_4279010	Canada/BC-BCCDC-183755/2021	2021-08-25	North America	Canada	British Columbia Centre For Disease Control	BCCDC Public Health Laboratory	Prystajecky Natalie et al
EPI_ISL_4279011	Canada/BC-BCCDC-183757/2021	2021-08-25	North America	Canada	British Columbia Centre For Disease Control	BCCDC Public Health Laboratory	Prystajecky Natalie et al
EPI_ISL_4279012	Canada/BC-BCCDC-183759/2021	2021-08-22	North America	Canada	British Columbia Centre For Disease Control	BCCDC Public Health Laboratory	Prystajecky Natalie et al
EPI_ISL_4279013	Canada/BC-BCCDC-183760/2021	2021-08-19	North America	Canada	British Columbia Centre For Disease Control	BCCDC Public Health Laboratory	Prystajecky Natalie et al
EPI_ISL_4431333	Canada/BC-BCCDC-183761/2021	2021-08-21	North America	Canada	British Columbia Centre For Disease Control	BCCDC Public Health Laboratory	Prystajecky Natalie et al
EPI_ISL_4279014	Canada/BC-BCCDC-183762/2021	2021-08-22	North America	Canada	British Columbia Centre For Disease Control	BCCDC Public Health Laboratory	Prystajecky Natalie et al
EPI_ISL_4279015	Canada/BC-BCCDC-183763/2021	2021-08-23	North America	Canada	British Columbia Centre For Disease Control	BCCDC Public Health Laboratory	Prystajecky Natalie et al
EPI_ISL_4279016	Canada/BC-BCCDC-183764/2021	2021-08-24	North America	Canada	British Columbia Centre For Disease Control	BCCDC Public Health Laboratory	Prystajecky Natalie et al
EPI_ISL_4431334	Canada/BC-BCCDC-183765/2021	2021-08-21	North America	Canada	British Columbia Centre For Disease Control	BCCDC Public Health Laboratory	Prystajecky Natalie et al
EPI_ISL_4279017	Canada/BC-BCCDC-183766/2021	2021-08-19	North America	Canada	British Columbia Centre For Disease Control	BCCDC Public Health Laboratory	Prystajecky Natalie et al
EPI_ISL_4279018	Canada/BC-BCCDC-183767/2021	2021-08-22	North America	Canada	British Columbia Centre For Disease Control	BCCDC Public Health Laboratory	Prystajecky Natalie et al
EPI_ISL_4279019	Canada/BC-BCCDC-183768/2021	2021-08-23	North America	Canada	British Columbia Centre For Disease Control	BCCDC Public Health Laboratory	Prystajecky Natalie et al
EPI_ISL_4279020	Canada/BC-BCCDC-183770/2021	2021-08-22	North America	Canada	British Columbia Centre For Disease Control	BCCDC Public Health Laboratory	Prystajecky Natalie et al
EPI_ISL_4279021	Canada/BC-BCCDC-183771/2021	2021-08-19	North America	Canada	British Columbia Centre For Disease Control	BCCDC Public Health Laboratory	Prystajecky Natalie et al
EPI_ISL_4279022	Canada/BC-BCCDC-183773/2021	2021-08-23	North America	Canada	British Columbia Centre For Disease Control	BCCDC Public Health Laboratory	Prystajecky Natalie et al
EPI_ISL_4279024	Canada/BC-BCCDC-183775/2021	2021-08-22	North America	Canada	British Columbia Centre For Disease Control	BCCDC Public Health Laboratory	Prystajecky Natalie et al
EPI_ISL_4431335	Canada/BC-BCCDC-183776/2021	2021-08-21	North America	Canada	British Columbia Centre For Disease Control	BCCDC Public Health Laboratory	Prystajecky Natalie et al
EPI_ISL_4279025	Canada/BC-BCCDC-183777/2021	2021-08-19	North America	Canada	British Columbia Centre For Disease Control	BCCDC Public Health Laboratory	Prystajecky Natalie et al
EPI_ISL_4279026	Canada/BC-BCCDC-183778/2021	2021-08-22	North America	Canada	British Columbia Centre For Disease Control	BCCDC Public Health Laboratory	Prystajecky Natalie et al
EPI_ISL_4279027	Canada/BC-BCCDC-183779/2021	2021-08-24	North America	Canada	British Columbia Centre For Disease Control	BCCDC Public Health Laboratory	Prystajecky Natalie et al
EPI_ISL_4279028	Canada/BC-BCCDC-183780/2021	2021-08-23	North America	Canada	British Columbia Centre For Disease Control	BCCDC Public Health Laboratory	Prystajecky Natalie et al
EPI_ISL_4279029	Canada/BC-BCCDC-183781/2021	2021-08-19	North America	Canada	British Columbia Centre For Disease Control	BCCDC Public Health Laboratory	Prystajecky Natalie et al
EPI_ISL_4431336	Canada/BC-BCCDC-183782/2021	2021-08-21	North America	Canada	British Columbia Centre For Disease Control	BCCDC Public Health Laboratory	Prystajecky Natalie et al
EPI_ISL_4279030	Canada/BC-BCCDC-183783/2021	2021-08-24	North America	Canada	British Columbia Centre For Disease Control	BCCDC Public Health Laboratory	Prystajecky Natalie et al
EPI_ISL_4279031	Canada/BC-BCCDC-183784/2021	2021-08-19	North America	Canada	British Columbia Centre For Disease Control	BCCDC Public Health Laboratory	Prystajecky Natalie et al
EPI_ISL_4279032	Canada/BC-BCCDC-183785/2021	2021-08-23	North America	Canada	British Columbia Centre For Disease Control	BCCDC Public Health Laboratory	Prystajecky Natalie et al
EPI_ISL_4279033	Canada/BC-BCCDC-183786/2021	2021-08-23	North America	Canada	British Columbia Centre For Disease Control	BCCDC Public Health Laboratory	Prystajecky Natalie et al
EPI_ISL_4279034	Canada/BC-BCCDC-183787/2021	2021-08-26	North America	Canada	British Columbia Centre For Disease Control	BCCDC Public Health Laboratory	Prystajecky Natalie et al
EPI_ISL_4279036	Canada/BC-BCCDC-183789/2021	2021-08-19	North America	Canada	British Columbia Centre For Disease Control	BCCDC Public Health Laboratory	Prystajecky Natalie et al
EPI_ISL_4431337	Canada/BC-BCCDC-183790/2021	2021-08-21	North America	Canada	British Columbia Centre For Disease Control	BCCDC Public Health Laboratory	Prystajecky Natalie et al
EPI_ISL_4279037	Canada/BC-BCCDC-183791/2021	2021-08-19	North America	Canada	British Columbia Centre For Disease Control	BCCDC Public Health Laboratory	Prystajecky Natalie et al
EPI_ISL_4279038	Canada/BC-BCCDC-183792/2021	2021-08-22	North America	Canada	British Columbia Centre For Disease Control	BCCDC Public Health Laboratory	Prystajecky Natalie et al
EPI_ISL_4279039	Canada/BC-BCCDC-183793/2021	2021-08-23	North America	Canada	British Columbia Centre For Disease Control	BCCDC Public Health Laboratory	Prystajecky Natalie et al
EPI_ISL_4279040	Canada/BC-BCCDC-183794/2021	2021-08-19	North America	Canada	British Columbia Centre For Disease Control	BCCDC Public Health Laboratory	Prystajecky Natalie et al
EPI_ISL_4279041	Canada/BC-BCCDC-183796/2021	2021-08-23	North America	Canada	British Columbia Centre For Disease Control	BCCDC Public Health Laboratory	Prystajecky Natalie et al
EPI_ISL_4279042	Canada/BC-BCCDC-183797/2021	2021-08-19	North America	Canada	British Columbia Centre For Disease Control	BCCDC Public Health Laboratory	Prystajecky Natalie et al
EPI_ISL_4431338	Canada/BC-BCCDC-183798/2021	2021-08-21	North America	Canada	British Columbia Centre For Disease Control	BCCDC Public Health Laboratory	Prystajecky Natalie et al
EPI_ISL_4279043	Canada/BC-BCCDC-183799/2021	2021-08-24	North America	Canada	British Columbia Centre For Disease Control	BCCDC Public Health Laboratory	Prystajecky Natalie et al
EPI_ISL_4279044	Canada/BC-BCCDC-183800/2021	2021-08-19	North America	Canada	British Columbia Centre For Disease Control	BCCDC Public Health Laboratory	Prystajecky Natalie et al
EPI_ISL_4279045	Canada/BC-BCCDC-183801/2021	2021-08-23	North America	Canada	British Columbia Centre For Disease Control	BCCDC Public Health Laboratory	Prystajecky Natalie et al
EPI_ISL_4279046	Canada/BC-BCCDC-183802/2021	2021-08-22	North America	Canada	British Columbia Centre For Disease Control	BCCDC Public Health Laboratory	Prystajecky Natalie et al
EPI_ISL_4431339	Canada/BC-BCCDC-183803/2021	2021-08-21	North America	Canada	British Columbia Centre For Disease Control	BCCDC Public Health Laboratory	Prystajecky Natalie et al
EPI_ISL_4279047	Canada/BC-BCCDC-183804/2021	2021-08-19	North America	Canada	British Columbia Centre For Disease Control	BCCDC Public Health Laboratory	Prystajecky Natalie et al
EPI_ISL_4279048	Canada/BC-BCCDC-183805/2021	2021-08-23	North America	Canada	British Columbia Centre For Disease Control	BCCDC Public Health Laboratory	Prystajecky Natalie et al
EPI_ISL_4279049	Canada/BC-BCCDC-183806/2021	2021-08-23	North America	Canada	British Columbia Centre For Disease Control	BCCDC Public Health Laboratory	Prystajecky Natalie et al
EPI_ISL_4279051	Canada/BC-BCCDC-183809/2021	2021-08-23	North America	Canada	British Columbia Centre For Disease Control	BCCDC Public Health Laboratory	Prystajecky Natalie et al
EPI_ISL_4279052	Canada/BC-BCCDC-183810/2021	2021-08-23	North America	Canada	British Columbia Centre For Disease Control	BCCDC Public Health Laboratory	Prystajecky Natalie et al
EPI_ISL_4279053	Canada/BC-BCCDC-183811/2021	2021-08-23	North America	Canada	British Columbia Centre For Disease Control	BCCDC Public Health Laboratory	Prystajecky Natalie et al
EPI_ISL_4279054	Canada/BC-BCCDC-183813/2021	2021-08-23	North America	Canada	British Columbia Centre For Disease Control	BCCDC Public Health Laboratory	Prystajecky Natalie et al
EPI_ISL_4431340	Canada/BC-BCCDC-183814/2021	2021-08-21	North America	Canada	British Columbia Centre For Disease Control	BCCDC Public Health Laboratory	Prystajecky Natalie et al
EPI_ISL_4279055	Canada/BC-BCCDC-183815/2021	2021-08-23	North America	Canada	British Columbia Centre For Disease Control	BCCDC Public Health Laboratory	Prystajecky Natalie et al
EPI_ISL_4279056	Canada/BC-BCCDC-183816/2021	2021-08-23	North America	Canada	British Columbia Centre For Disease Control	BCCDC Public Health Laboratory	Prystajecky Natalie et al
EPI_ISL_4279057	Canada/BC-BCCDC-183817/2021	2021-08-23	North America	Canada	British Columbia Centre For Disease Control	BCCDC Public Health Laboratory	Prystajecky Natalie et al
EPI_ISL_4279058	Canada/BC-BCCDC-183818/2021	2021-08-23	North America	Canada	British Columbia Centre For Disease Control	BCCDC Public Health Laboratory	Prystajecky Natalie et al
EPI_ISL_4279059	Canada/BC-BCCDC-183819/2021	2021-08-23	North America	Canada	British Columbia Centre For Disease Control	BCCDC Public Health Laboratory	Prystajecky Natalie et al
EPI_ISL_4279061	Canada/BC-BCCDC-183821/2021	2021-08-24	North America	Canada	British Columbia Centre For Disease Control	BCCDC Public Health Laboratory	Prystajecky Natalie et al
EPI_ISL_4279062	Canada/BC-BCCDC-183823/2021	2021-08-24	North America	Canada	British Columbia Centre For Disease Control	BCCDC Public Health Laboratory	Prystajecky Natalie et al
EPI_ISL_4279063	Canada/BC-BCCDC-183825/2021	2021-08-24	North America	Canada	British Columbia Centre For Disease Control	BCCDC Public Health Laboratory	Prystajecky Natalie et al
EPI_ISL_4279064	Canada/BC-BCCDC-183826/2021	2021-08-24	North America	Canada	British Columbia Centre For Disease Control	BCCDC Public Health Laboratory	Prystajecky Natalie et al
EPI_ISL_4279065	Canada/BC-BCCDC-183827/2021	2021-08-24	North America	Canada	British Columbia Centre For Disease Control	BCCDC Public Health Laboratory	Prystajecky Natalie et al
EPI_ISL_4279066	Canada/BC-BCCDC-183828/2021	2021-08-22	North America	Canada	British Columbia Centre For Disease Control	BCCDC Public Health Laboratory	Prystajecky Natalie et al
EPI_ISL_4279067	Canada/BC-BCCDC-183829/2021	2021-08-24	North America	Canada	British Columbia Centre For Disease Control	BCCDC Public Health Laboratory	Prystajecky Natalie et al
EPI_ISL_4279068	Canada/BC-BCCDC-183830/2021	2021-08-24	North America	Canada	British Columbia Centre For Disease Control	BCCDC Public Health Laboratory	Prystajecky Natalie et al
EPI_ISL_4279069	Canada/BC-BCCDC-183831/2021	2021-08-24	North America	Canada	British Columbia Centre For Disease Control	BCCDC Public Health Laboratory	Prystajecky Natalie et al
EPI_ISL_4279070	Canada/BC-BCCDC-183832/2021	2021-08-24	North America	Canada	British Columbia Centre For Disease Control	BCCDC Public Health Laboratory	Prystajecky Natalie et al
EPI_ISL_4279071	Canada/BC-BCCDC-183833/2021	2021-08-24	North America	Canada	British Columbia Centre For Disease Control	BCCDC Public Health Laboratory	Prystajecky Natalie et al
EPI_ISL_4279072	Canada/BC-BCCDC-183835/2021	2021-08-24	North America	Canada	British Columbia Centre For Disease Control	BCCDC Public Health Laboratory	Prystajecky Natalie et al
EPI_ISL_4279074	Canada/BC-BCCDC-183837/2021	2021-08-24	North America	Canada	British Columbia Centre For Disease Control	BCCDC Public Health Laboratory	Prystajecky Natalie et al
EPI_ISL_4279075	Canada/BC-BCCDC-183838/2021	2021-08-24	North America	Canada	British Columbia Centre For Disease Control	BCCDC Public Health Laboratory	Prystajecky Natalie et al
EPI_ISL_4279076	Canada/BC-BCCDC-183839/2021	2021-08-24	North America	Canada	British Columbia Centre For Disease Control	BCCDC Public Health Laboratory	Prystajecky Natalie et al
EPI_ISL_4279077	Canada/BC-BCCDC-183840/2021	2021-08-24	North America	Canada	British Columbia Centre For Disease Control	BCCDC Public Health Laboratory	Prystajecky Natalie et al
EPI_ISL_4279078	Canada/BC-BCCDC-183841/2021	2021-08-24	North America	Canada	British Columbia Centre For Disease Control	BCCDC Public Health Laboratory	Prystajecky Natalie et al
EPI_ISL_4279080	Canada/BC-BCCDC-183843/2021	2021-08-24	North America	Canada	British Columbia Centre For Disease Control	BCCDC Public Health Laboratory	Prystajecky Natalie et al
EPI_ISL_4279081	Canada/BC-BCCDC-183844/2021	2021-08-25	North America	Canada	British Columbia Centre For Disease Control	BCCDC Public Health Laboratory	Prystajecky Natalie et al
EPI_ISL_4279082	Canada/BC-BCCDC-183846/2021	2021-08-24	North America	Canada	British Columbia Centre For Disease Control	BCCDC Public Health Laboratory	Prystajecky Natalie et al
EPI_ISL_4279083	Canada/BC-BCCDC-183847/2021	2021-08-24	North America	Canada	British Columbia Centre For Disease Control	BCCDC Public Health Laboratory	Prystajecky Natalie et al
EPI_ISL_4279084	Canada/BC-BCCDC-183848/2021	2021-08-25	North America	Canada	British Columbia Centre For Disease Control	BCCDC Public Health Laboratory	Prystajecky Natalie et al
EPI_ISL_4279086	Canada/BC-BCCDC-183850/2021	2021-08-24	North America	Canada	British Columbia Centre For Disease Control	BCCDC Public Health Laboratory	Prystajecky Natalie et al
EPI_ISL_4279087	Canada/BC-BCCDC-183851/2021	2021-08-24	North America	Canada	British Columbia Centre For Disease Control	BCCDC Public Health Laboratory	Prystajecky Natalie et al
EPI_ISL_4279088	Canada/BC-BCCDC-183852/2021	2021-08-24	North America	Canada	British Columbia Centre For Disease Control	BCCDC Public Health Laboratory	Prystajecky Natalie et al
EPI_ISL_4279089	Canada/BC-BCCDC-183856/2021	2021-08-25	North America	Canada	British Columbia Centre For Disease Control	BCCDC Public Health Laboratory	Prystajecky Natalie et al
EPI_ISL_4279090	Canada/BC-BCCDC-183857/2021	2021-08-25	North America	Canada	British Columbia Centre For Disease Control	BCCDC Public Health Laboratory	Prystajecky Natalie et al
EPI_ISL_4279091	Canada/BC-BCCDC-183858/2021	2021-08-25	North America	Canada	British Columbia Centre For Disease Control	BCCDC Public Health Laboratory	Prystajecky Natalie et al
EPI_ISL_4279092	Canada/BC-BCCDC-183859/2021	2021-08-25	North America	Canada	British Columbia Centre For Disease Control	BCCDC Public Health Laboratory	Prystajecky Natalie et al
EPI_ISL_4279093	Canada/BC-BCCDC-183860/2021	2021-08-25	North America	Canada	British Columbia Centre For Disease Control	BCCDC Public Health Laboratory	Prystajecky Natalie et al
EPI_ISL_4279094	Canada/BC-BCCDC-183861/2021	2021-08-25	North America	Canada	British Columbia Centre For Disease Control	BCCDC Public Health Laboratory	Prystajecky Natalie et al
EPI_ISL_4279095	Canada/BC-BCCDC-183862/2021	2021-08-25	North America	Canada	British Columbia Centre For Disease Control	BCCDC Public Health Laboratory	Prystajecky Natalie et al
EPI_ISL_4279096	Canada/BC-BCCDC-183863/2021	2021-08-25	North America	Canada	British Columbia Centre For Disease Control	BCCDC Public Health Laboratory	Prystajecky Natalie et al
EPI_ISL_4279097	Canada/BC-BCCDC-183864/2021	2021-08-25	North America	Canada	British Columbia Centre For Disease Control	BCCDC Public Health Laboratory	Prystajecky Natalie et al
EPI_ISL_4279098	Canada/BC-BCCDC-183865/2021	2021-08-25	North America	Canada	British Columbia Centre For Disease Control	BCCDC Public Health Laboratory	Prystajecky Natalie et al
EPI_ISL_4279099	Canada/BC-BCCDC-183866/2021	2021-08-25	North America	Canada	British Columbia Centre For Disease Control	BCCDC Public Health Laboratory	Prystajecky Natalie et al
EPI_ISL_4279100	Canada/BC-BCCDC-183867/2021	2021-08-19	North America	Canada	British Columbia Centre For Disease Control	BCCDC Public Health Laboratory	Prystajecky Natalie et al
EPI_ISL_4279101	Canada/BC-BCCDC-183868/2021	2021-08-25	North America	Canada	British Columbia Centre For Disease Control	BCCDC Public Health Laboratory	Prystajecky Natalie et al
EPI_ISL_4279102	Canada/BC-BCCDC-183869/2021	2021-08-25	North America	Canada	British Columbia Centre For Disease Control	BCCDC Public Health Laboratory	Prystajecky Natalie et al
EPI_ISL_4279103	Canada/BC-BCCDC-183870/2021	2021-08-25	North America	Canada	British Columbia Centre For Disease Control	BCCDC Public Health Laboratory	Prystajecky Natalie et al
EPI_ISL_4279104	Canada/BC-BCCDC-183871/2021	2021-08-23	North America	Canada	British Columbia Centre For Disease Control	BCCDC Public Health Laboratory	Prystajecky Natalie et al
EPI_ISL_4431341	Canada/BC-BCCDC-183872/2021	2021-08-21	North America	Canada	British Columbia Centre For Disease Control	BCCDC Public Health Laboratory	Prystajecky Natalie et al
EPI_ISL_4279105	Canada/BC-BCCDC-183874/2021	2021-08-19	North America	Canada	British Columbia Centre For Disease Control	BCCDC Public Health Laboratory	Prystajecky Natalie et al
EPI_ISL_4279106	Canada/BC-BCCDC-183875/2021	2021-08-23	North America	Canada	British Columbia Centre For Disease Control	BCCDC Public Health Laboratory	Prystajecky Natalie et al
EPI_ISL_4431342	Canada/BC-BCCDC-183876/2021	2021-08-21	North America	Canada	British Columbia Centre For Disease Control	BCCDC Public Health Laboratory	Prystajecky Natalie et al
EPI_ISL_4279107	Canada/BC-BCCDC-183877/2021	2021-08-19	North America	Canada	British Columbia Centre For Disease Control	BCCDC Public Health Laboratory	Prystajecky Natalie et al
EPI_ISL_4279108	Canada/BC-BCCDC-183879/2021	2021-08-24	North America	Canada	British Columbia Centre For Disease Control	BCCDC Public Health Laboratory	Prystajecky Natalie et al
EPI_ISL_4279109	Canada/BC-BCCDC-183880/2021	2021-08-24	North America	Canada	British Columbia Centre For Disease Control	BCCDC Public Health Laboratory	Prystajecky Natalie et al
EPI_ISL_4279110	Canada/BC-BCCDC-183881/2021	2021-08-24	North America	Canada	British Columbia Centre For Disease Control	BCCDC Public Health Laboratory	Prystajecky Natalie et al
EPI_ISL_4279111	Canada/BC-BCCDC-183882/2021	2021-08-24	North America	Canada	British Columbia Centre For Disease Control	BCCDC Public Health Laboratory	Prystajecky Natalie et al
EPI_ISL_4279112	Canada/BC-BCCDC-183883/2021	2021-08-24	North America	Canada	British Columbia Centre For Disease Control	BCCDC Public Health Laboratory	Prystajecky Natalie et al
EPI_ISL_4279113	Canada/BC-BCCDC-183884/2021	2021-08-25	North America	Canada	British Columbia Centre For Disease Control	BCCDC Public Health Laboratory	Prystajecky Natalie et al
EPI_ISL_4279114	Canada/BC-BCCDC-183887/2021	2021-08-25	North America	Canada	British Columbia Centre For Disease Control	BCCDC Public Health Laboratory	Prystajecky Natalie et al
EPI_ISL_4279115	Canada/BC-BCCDC-183889/2021	2021-08-24	North America	Canada	British Columbia Centre For Disease Control	BCCDC Public Health Laboratory	Prystajecky Natalie et al
EPI_ISL_4279116	Canada/BC-BCCDC-183890/2021	2021-08-25	North America	Canada	British Columbia Centre For Disease Control	BCCDC Public Health Laboratory	Prystajecky Natalie et al
EPI_ISL_4279117	Canada/BC-BCCDC-183891/2021	2021-08-25	North America	Canada	British Columbia Centre For Disease Control	BCCDC Public Health Laboratory	Prystajecky Natalie et al
EPI_ISL_4279118	Canada/BC-BCCDC-183892/2021	2021-08-25	North America	Canada	British Columbia Centre For Disease Control	BCCDC Public Health Laboratory	Prystajecky Natalie et al
EPI_ISL_4279119	Canada/BC-BCCDC-183893/2021	2021-08-24	North America	Canada	British Columbia Centre For Disease Control	BCCDC Public Health Laboratory	Prystajecky Natalie et al
EPI_ISL_4279120	Canada/BC-BCCDC-183894/2021	2021-08-25	North America	Canada	British Columbia Centre For Disease Control	BCCDC Public Health Laboratory	Prystajecky Natalie et al
EPI_ISL_4279121	Canada/BC-BCCDC-183896/2021	2021-08-25	North America	Canada	British Columbia Centre For Disease Control	BCCDC Public Health Laboratory	Prystajecky Natalie et al
EPI_ISL_4279122	Canada/BC-BCCDC-183897/2021	2021-08-25	North America	Canada	British Columbia Centre For Disease Control	BCCDC Public Health Laboratory	Prystajecky Natalie et al
EPI_ISL_4279123	Canada/BC-BCCDC-183898/2021	2021-08-25	North America	Canada	British Columbia Centre For Disease Control	BCCDC Public Health Laboratory	Prystajecky Natalie et al
EPI_ISL_4279124	Canada/BC-BCCDC-183899/2021	2021-08-25	North America	Canada	British Columbia Centre For Disease Control	BCCDC Public Health Laboratory	Prystajecky Natalie et al
EPI_ISL_4279125	Canada/BC-BCCDC-183900/2021	2021-08-25	North America	Canada	British Columbia Centre For Disease Control	BCCDC Public Health Laboratory	Prystajecky Natalie et al
EPI_ISL_4279126	Canada/BC-BCCDC-183902/2021	2021-08-25	North America	Canada	British Columbia Centre For Disease Control	BCCDC Public Health Laboratory	Prystajecky Natalie et al
EPI_ISL_4279127	Canada/BC-BCCDC-183904/2021	2021-08-25	North America	Canada	British Columbia Centre For Disease Control	BCCDC Public Health Laboratory	Prystajecky Natalie et al
EPI_ISL_4279128	Canada/BC-BCCDC-183905/2021	2021-08-25	North America	Canada	British Columbia Centre For Disease Control	BCCDC Public Health Laboratory	Prystajecky Natalie et al
EPI_ISL_4279129	Canada/BC-BCCDC-183906/2021	2021-08-25	North America	Canada	British Columbia Centre For Disease Control	BCCDC Public Health Laboratory	Prystajecky Natalie et al
EPI_ISL_4279130	Canada/BC-BCCDC-183907/2021	2021-08-25	North America	Canada	British Columbia Centre For Disease Control	BCCDC Public Health Laboratory	Prystajecky Natalie et al
EPI_ISL_4279131	Canada/BC-BCCDC-183908/2021	2021-08-25	North America	Canada	British Columbia Centre For Disease Control	BCCDC Public Health Laboratory	Prystajecky Natalie et al
EPI_ISL_4431344	Canada/BC-BCCDC-183910/2021	2021-08-25	North America	Canada	British Columbia Centre For Disease Control	BCCDC Public Health Laboratory	Prystajecky Natalie et al
EPI_ISL_4431345	Canada/BC-BCCDC-183911/2021	2021-08-25	North America	Canada	British Columbia Centre For Disease Control	BCCDC Public Health Laboratory	Prystajecky Natalie et al
EPI_ISL_4431346	Canada/BC-BCCDC-183912/2021	2021-08-25	North America	Canada	British Columbia Centre For Disease Control	BCCDC Public Health Laboratory	Prystajecky Natalie et al
EPI_ISL_4431347	Canada/BC-BCCDC-183913/2021	2021-08-25	North America	Canada	British Columbia Centre For Disease Control	BCCDC Public Health Laboratory	Prystajecky Natalie et al
EPI_ISL_4431348	Canada/BC-BCCDC-183914/2021	2021-08-25	North America	Canada	British Columbia Centre For Disease Control	BCCDC Public Health Laboratory	Prystajecky Natalie et al
EPI_ISL_4431349	Canada/BC-BCCDC-183915/2021	2021-08-25	North America	Canada	British Columbia Centre For Disease Control	BCCDC Public Health Laboratory	Prystajecky Natalie et al
EPI_ISL_4431350	Canada/BC-BCCDC-183916/2021	2021-08-25	North America	Canada	British Columbia Centre For Disease Control	BCCDC Public Health Laboratory	Prystajecky Natalie et al
EPI_ISL_4431351	Canada/BC-BCCDC-183917/2021	2021-08-22	North America	Canada	British Columbia Centre For Disease Control	BCCDC Public Health Laboratory	Prystajecky Natalie et al
EPI_ISL_4431352	Canada/BC-BCCDC-183918/2021	2021-08-22	North America	Canada	British Columbia Centre For Disease Control	BCCDC Public Health Laboratory	Prystajecky Natalie et al
EPI_ISL_4431353	Canada/BC-BCCDC-183919/2021	2021-08-22	North America	Canada	British Columbia Centre For Disease Control	BCCDC Public Health Laboratory	Prystajecky Natalie et al
EPI_ISL_4431354	Canada/BC-BCCDC-183920/2021	2021-08-22	North America	Canada	British Columbia Centre For Disease Control	BCCDC Public Health Laboratory	Prystajecky Natalie et al
EPI_ISL_4431355	Canada/BC-BCCDC-183921/2021	2021-08-21	North America	Canada	British Columbia Centre For Disease Control	BCCDC Public Health Laboratory	Prystajecky Natalie et al
EPI_ISL_4431356	Canada/BC-BCCDC-183922/2021	2021-08-26	North America	Canada	British Columbia Centre For Disease Control	BCCDC Public Health Laboratory	Prystajecky Natalie et al
EPI_ISL_4431357	Canada/BC-BCCDC-183923/2021	2021-08-23	North America	Canada	British Columbia Centre For Disease Control	BCCDC Public Health Laboratory	Prystajecky Natalie et al
EPI_ISL_4431358	Canada/BC-BCCDC-183924/2021	2021-08-25	North America	Canada	British Columbia Centre For Disease Control	BCCDC Public Health Laboratory	Prystajecky Natalie et al
EPI_ISL_4431359	Canada/BC-BCCDC-183925/2021	2021-08-26	North America	Canada	British Columbia Centre For Disease Control	BCCDC Public Health Laboratory	Prystajecky Natalie et al
EPI_ISL_4431360	Canada/BC-BCCDC-183926/2021	2021-08-25	North America	Canada	British Columbia Centre For Disease Control	BCCDC Public Health Laboratory	Prystajecky Natalie et al
EPI_ISL_4431361	Canada/BC-BCCDC-183927/2021	2021-08-25	North America	Canada	British Columbia Centre For Disease Control	BCCDC Public Health Laboratory	Prystajecky Natalie et al
EPI_ISL_4431362	Canada/BC-BCCDC-183928/2021	2021-08-26	North America	Canada	British Columbia Centre For Disease Control	BCCDC Public Health Laboratory	Prystajecky Natalie et al
EPI_ISL_4431363	Canada/BC-BCCDC-183929/2021	2021-08-23	North America	Canada	British Columbia Centre For Disease Control	BCCDC Public Health Laboratory	Prystajecky Natalie et al
EPI_ISL_4431364	Canada/BC-BCCDC-183930/2021	2021-08-25	North America	Canada	British Columbia Centre For Disease Control	BCCDC Public Health Laboratory	Prystajecky Natalie et al
EPI_ISL_4431365	Canada/BC-BCCDC-183932/2021	2021-08-26	North America	Canada	British Columbia Centre For Disease Control	BCCDC Public Health Laboratory	Prystajecky Natalie et al
EPI_ISL_4431366	Canada/BC-BCCDC-183933/2021	2021-08-23	North America	Canada	British Columbia Centre For Disease Control	BCCDC Public Health Laboratory	Prystajecky Natalie et al
EPI_ISL_4431367	Canada/BC-BCCDC-183934/2021	2021-08-25	North America	Canada	British Columbia Centre For Disease Control	BCCDC Public Health Laboratory	Prystajecky Natalie et al
EPI_ISL_4431368	Canada/BC-BCCDC-183935/2021	2021-08-26	North America	Canada	British Columbia Centre For Disease Control	BCCDC Public Health Laboratory	Prystajecky Natalie et al
EPI_ISL_4431369	Canada/BC-BCCDC-183936/2021	2021-08-22	North America	Canada	British Columbia Centre For Disease Control	BCCDC Public Health Laboratory	Prystajecky Natalie et al
EPI_ISL_4431370	Canada/BC-BCCDC-183937/2021	2021-08-25	North America	Canada	British Columbia Centre For Disease Control	BCCDC Public Health Laboratory	Prystajecky Natalie et al
EPI_ISL_4431371	Canada/BC-BCCDC-183938/2021	2021-08-22	North America	Canada	British Columbia Centre For Disease Control	BCCDC Public Health Laboratory	Prystajecky Natalie et al
EPI_ISL_4431372	Canada/BC-BCCDC-183939/2021	2021-08-25	North America	Canada	British Columbia Centre For Disease Control	BCCDC Public Health Laboratory	Prystajecky Natalie et al
EPI_ISL_4431373	Canada/BC-BCCDC-183940/2021	2021-08-25	North America	Canada	British Columbia Centre For Disease Control	BCCDC Public Health Laboratory	Prystajecky Natalie et al
EPI_ISL_4431374	Canada/BC-BCCDC-183941/2021	2021-08-22	North America	Canada	British Columbia Centre For Disease Control	BCCDC Public Health Laboratory	Prystajecky Natalie et al
EPI_ISL_4431375	Canada/BC-BCCDC-183942/2021	2021-08-25	North America	Canada	British Columbia Centre For Disease Control	BCCDC Public Health Laboratory	Prystajecky Natalie et al
EPI_ISL_4431376	Canada/BC-BCCDC-183943/2021	2021-08-22	North America	Canada	British Columbia Centre For Disease Control	BCCDC Public Health Laboratory	Prystajecky Natalie et al
EPI_ISL_4431377	Canada/BC-BCCDC-183944/2021	2021-08-25	North America	Canada	British Columbia Centre For Disease Control	BCCDC Public Health Laboratory	Prystajecky Natalie et al
EPI_ISL_4431378	Canada/BC-BCCDC-183946/2021	2021-08-25	North America	Canada	British Columbia Centre For Disease Control	BCCDC Public Health Laboratory	Prystajecky Natalie et al
EPI_ISL_4431379	Canada/BC-BCCDC-183947/2021	2021-08-22	North America	Canada	British Columbia Centre For Disease Control	BCCDC Public Health Laboratory	Prystajecky Natalie et al
EPI_ISL_4431380	Canada/BC-BCCDC-183948/2021	2021-08-22	North America	Canada	British Columbia Centre For Disease Control	BCCDC Public Health Laboratory	Prystajecky Natalie et al
EPI_ISL_4431381	Canada/BC-BCCDC-183949/2021	2021-08-22	North America	Canada	British Columbia Centre For Disease Control	BCCDC Public Health Laboratory	Prystajecky Natalie et al
EPI_ISL_4431382	Canada/BC-BCCDC-183950/2021	2021-08-23	North America	Canada	British Columbia Centre For Disease Control	BCCDC Public Health Laboratory	Prystajecky Natalie et al
EPI_ISL_4431383	Canada/BC-BCCDC-183951/2021	2021-08-22	North America	Canada	British Columbia Centre For Disease Control	BCCDC Public Health Laboratory	Prystajecky Natalie et al
EPI_ISL_4431384	Canada/BC-BCCDC-183952/2021	2021-08-22	North America	Canada	British Columbia Centre For Disease Control	BCCDC Public Health Laboratory	Prystajecky Natalie et al
EPI_ISL_4431385	Canada/BC-BCCDC-183953/2021	2021-08-22	North America	Canada	British Columbia Centre For Disease Control	BCCDC Public Health Laboratory	Prystajecky Natalie et al
EPI_ISL_4431386	Canada/BC-BCCDC-183954/2021	2021-08-22	North America	Canada	British Columbia Centre For Disease Control	BCCDC Public Health Laboratory	Prystajecky Natalie et al
EPI_ISL_4431387	Canada/BC-BCCDC-183956/2021	2021-08-22	North America	Canada	British Columbia Centre For Disease Control	BCCDC Public Health Laboratory	Prystajecky Natalie et al
EPI_ISL_4431388	Canada/BC-BCCDC-183957/2021	2021-08-23	North America	Canada	British Columbia Centre For Disease Control	BCCDC Public Health Laboratory	Prystajecky Natalie et al
EPI_ISL_4431389	Canada/BC-BCCDC-183958/2021	2021-08-23	North America	Canada	British Columbia Centre For Disease Control	BCCDC Public Health Laboratory	Prystajecky Natalie et al
EPI_ISL_4431390	Canada/BC-BCCDC-183959/2021	2021-08-22	North America	Canada	British Columbia Centre For Disease Control	BCCDC Public Health Laboratory	Prystajecky Natalie et al
EPI_ISL_4431391	Canada/BC-BCCDC-183960/2021	2021-08-23	North America	Canada	British Columbia Centre For Disease Control	BCCDC Public Health Laboratory	Prystajecky Natalie et al
EPI_ISL_4431392	Canada/BC-BCCDC-183961/2021	2021-08-22	North America	Canada	British Columbia Centre For Disease Control	BCCDC Public Health Laboratory	Prystajecky Natalie et al
EPI_ISL_4431393	Canada/BC-BCCDC-183962/2021	2021-08-23	North America	Canada	British Columbia Centre For Disease Control	BCCDC Public Health Laboratory	Prystajecky Natalie et al
EPI_ISL_4431394	Canada/BC-BCCDC-183963/2021	2021-08-23	North America	Canada	British Columbia Centre For Disease Control	BCCDC Public Health Laboratory	Prystajecky Natalie et al
EPI_ISL_4431395	Canada/BC-BCCDC-183964/2021	2021-08-22	North America	Canada	British Columbia Centre For Disease Control	BCCDC Public Health Laboratory	Prystajecky Natalie et al
EPI_ISL_4431396	Canada/BC-BCCDC-183965/2021	2021-08-23	North America	Canada	British Columbia Centre For Disease Control	BCCDC Public Health Laboratory	Prystajecky Natalie et al
EPI_ISL_4431397	Canada/BC-BCCDC-183966/2021	2021-08-23	North America	Canada	British Columbia Centre For Disease Control	BCCDC Public Health Laboratory	Prystajecky Natalie et al
EPI_ISL_4431398	Canada/BC-BCCDC-183967/2021	2021-08-24	North America	Canada	British Columbia Centre For Disease Control	BCCDC Public Health Laboratory	Prystajecky Natalie et al
EPI_ISL_4431399	Canada/BC-BCCDC-183968/2021	2021-08-24	North America	Canada	British Columbia Centre For Disease Control	BCCDC Public Health Laboratory	Prystajecky Natalie et al
EPI_ISL_4431401	Canada/BC-BCCDC-183970/2021	2021-08-24	North America	Canada	British Columbia Centre For Disease Control	BCCDC Public Health Laboratory	Prystajecky Natalie et al
EPI_ISL_4431402	Canada/BC-BCCDC-183972/2021	2021-08-25	North America	Canada	British Columbia Centre For Disease Control	BCCDC Public Health Laboratory	Prystajecky Natalie et al
EPI_ISL_4431403	Canada/BC-BCCDC-183973/2021	2021-08-25	North America	Canada	British Columbia Centre For Disease Control	BCCDC Public Health Laboratory	Prystajecky Natalie et al
EPI_ISL_4431404	Canada/BC-BCCDC-183974/2021	2021-08-25	North America	Canada	British Columbia Centre For Disease Control	BCCDC Public Health Laboratory	Prystajecky Natalie et al
EPI_ISL_4431405	Canada/BC-BCCDC-183975/2021	2021-08-22	North America	Canada	British Columbia Centre For Disease Control	BCCDC Public Health Laboratory	Prystajecky Natalie et al
EPI_ISL_4431406	Canada/BC-BCCDC-183976/2021	2021-08-23	North America	Canada	British Columbia Centre For Disease Control	BCCDC Public Health Laboratory	Prystajecky Natalie et al
EPI_ISL_4431407	Canada/BC-BCCDC-183977/2021	2021-08-25	North America	Canada	British Columbia Centre For Disease Control	BCCDC Public Health Laboratory	Prystajecky Natalie et al
EPI_ISL_4431408	Canada/BC-BCCDC-183978/2021	2021-08-25	North America	Canada	British Columbia Centre For Disease Control	BCCDC Public Health Laboratory	Prystajecky Natalie et al
EPI_ISL_4431409	Canada/BC-BCCDC-183979/2021	2021-08-25	North America	Canada	British Columbia Centre For Disease Control	BCCDC Public Health Laboratory	Prystajecky Natalie et al
EPI_ISL_4431410	Canada/BC-BCCDC-183980/2021	2021-08-22	North America	Canada	British Columbia Centre For Disease Control	BCCDC Public Health Laboratory	Prystajecky Natalie et al
EPI_ISL_4431411	Canada/BC-BCCDC-183981/2021	2021-08-22	North America	Canada	British Columbia Centre For Disease Control	BCCDC Public Health Laboratory	Prystajecky Natalie et al
EPI_ISL_4431412	Canada/BC-BCCDC-183984/2021	2021-08-22	North America	Canada	British Columbia Centre For Disease Control	BCCDC Public Health Laboratory	Prystajecky Natalie et al
EPI_ISL_4431413	Canada/BC-BCCDC-183985/2021	2021-08-23	North America	Canada	British Columbia Centre For Disease Control	BCCDC Public Health Laboratory	Prystajecky Natalie et al
EPI_ISL_4431414	Canada/BC-BCCDC-183986/2021	2021-08-19	North America	Canada	British Columbia Centre For Disease Control	BCCDC Public Health Laboratory	Prystajecky Natalie et al
EPI_ISL_4431415	Canada/BC-BCCDC-183987/2021	2021-08-23	North America	Canada	British Columbia Centre For Disease Control	BCCDC Public Health Laboratory	Prystajecky Natalie et al
EPI_ISL_4431416	Canada/BC-BCCDC-183988/2021	2021-08-23	North America	Canada	British Columbia Centre For Disease Control	BCCDC Public Health Laboratory	Prystajecky Natalie et al
EPI_ISL_4431417	Canada/BC-BCCDC-183989/2021	2021-08-19	North America	Canada	British Columbia Centre For Disease Control	BCCDC Public Health Laboratory	Prystajecky Natalie et al
EPI_ISL_4431418	Canada/BC-BCCDC-183990/2021	2021-08-23	North America	Canada	British Columbia Centre For Disease Control	BCCDC Public Health Laboratory	Prystajecky Natalie et al
EPI_ISL_4431420	Canada/BC-BCCDC-183992/2021	2021-08-23	North America	Canada	British Columbia Centre For Disease Control	BCCDC Public Health Laboratory	Prystajecky Natalie et al
EPI_ISL_4431421	Canada/BC-BCCDC-183993/2021	2021-08-23	North America	Canada	British Columbia Centre For Disease Control	BCCDC Public Health Laboratory	Prystajecky Natalie et al
EPI_ISL_4431422	Canada/BC-BCCDC-183994/2021	2021-08-23	North America	Canada	British Columbia Centre For Disease Control	BCCDC Public Health Laboratory	Prystajecky Natalie et al
EPI_ISL_4431424	Canada/BC-BCCDC-183996/2021	2021-08-23	North America	Canada	British Columbia Centre For Disease Control	BCCDC Public Health Laboratory	Prystajecky Natalie et al
EPI_ISL_4431425	Canada/BC-BCCDC-183997/2021	2021-08-23	North America	Canada	British Columbia Centre For Disease Control	BCCDC Public Health Laboratory	Prystajecky Natalie et al
EPI_ISL_4431426	Canada/BC-BCCDC-183998/2021	2021-08-23	North America	Canada	British Columbia Centre For Disease Control	BCCDC Public Health Laboratory	Prystajecky Natalie et al
EPI_ISL_4431427	Canada/BC-BCCDC-184001/2021	2021-08-24	North America	Canada	British Columbia Centre For Disease Control	BCCDC Public Health Laboratory	Prystajecky Natalie et al
EPI_ISL_4431428	Canada/BC-BCCDC-184002/2021	2021-08-23	North America	Canada	British Columbia Centre For Disease Control	BCCDC Public Health Laboratory	Prystajecky Natalie et al
EPI_ISL_4431429	Canada/BC-BCCDC-184003/2021	2021-08-24	North America	Canada	British Columbia Centre For Disease Control	BCCDC Public Health Laboratory	Prystajecky Natalie et al
EPI_ISL_4431430	Canada/BC-BCCDC-184004/2021	2021-08-23	North America	Canada	British Columbia Centre For Disease Control	BCCDC Public Health Laboratory	Prystajecky Natalie et al
EPI_ISL_4431431	Canada/BC-BCCDC-184005/2021	2021-08-24	North America	Canada	British Columbia Centre For Disease Control	BCCDC Public Health Laboratory	Prystajecky Natalie et al
EPI_ISL_4431432	Canada/BC-BCCDC-184006/2021	2021-08-23	North America	Canada	British Columbia Centre For Disease Control	BCCDC Public Health Laboratory	Prystajecky Natalie et al
EPI_ISL_4431433	Canada/BC-BCCDC-184007/2021	2021-08-24	North America	Canada	British Columbia Centre For Disease Control	BCCDC Public Health Laboratory	Prystajecky Natalie et al
EPI_ISL_4431435	Canada/BC-BCCDC-184009/2021	2021-08-24	North America	Canada	British Columbia Centre For Disease Control	BCCDC Public Health Laboratory	Prystajecky Natalie et al
EPI_ISL_4431436	Canada/BC-BCCDC-184010/2021	2021-08-24	North America	Canada	British Columbia Centre For Disease Control	BCCDC Public Health Laboratory	Prystajecky Natalie et al
EPI_ISL_4431438	Canada/BC-BCCDC-184012/2021	2021-08-24	North America	Canada	British Columbia Centre For Disease Control	BCCDC Public Health Laboratory	Prystajecky Natalie et al
EPI_ISL_4431439	Canada/BC-BCCDC-184013/2021	2021-08-24	North America	Canada	British Columbia Centre For Disease Control	BCCDC Public Health Laboratory	Prystajecky Natalie et al
EPI_ISL_4431440	Canada/BC-BCCDC-184014/2021	2021-08-24	North America	Canada	British Columbia Centre For Disease Control	BCCDC Public Health Laboratory	Prystajecky Natalie et al
EPI_ISL_4431441	Canada/BC-BCCDC-184015/2021	2021-08-24	North America	Canada	British Columbia Centre For Disease Control	BCCDC Public Health Laboratory	Prystajecky Natalie et al
EPI_ISL_4431442	Canada/BC-BCCDC-184016/2021	2021-08-23	North America	Canada	British Columbia Centre For Disease Control	BCCDC Public Health Laboratory	Prystajecky Natalie et al
EPI_ISL_4431443	Canada/BC-BCCDC-184019/2021	2021-08-25	North America	Canada	British Columbia Centre For Disease Control	BCCDC Public Health Laboratory	Prystajecky Natalie et al
EPI_ISL_4431444	Canada/BC-BCCDC-184020/2021	2021-08-25	North America	Canada	British Columbia Centre For Disease Control	BCCDC Public Health Laboratory	Prystajecky Natalie et al
EPI_ISL_4431445	Canada/BC-BCCDC-184021/2021	2021-08-24	North America	Canada	British Columbia Centre For Disease Control	BCCDC Public Health Laboratory	Prystajecky Natalie et al
EPI_ISL_4431446	Canada/BC-BCCDC-184022/2021	2021-08-19	North America	Canada	British Columbia Centre For Disease Control	BCCDC Public Health Laboratory	Prystajecky Natalie et al
EPI_ISL_4431447	Canada/BC-BCCDC-184023/2021	2021-08-25	North America	Canada	British Columbia Centre For Disease Control	BCCDC Public Health Laboratory	Prystajecky Natalie et al
EPI_ISL_4431448	Canada/BC-BCCDC-184024/2021	2021-08-25	North America	Canada	British Columbia Centre For Disease Control	BCCDC Public Health Laboratory	Prystajecky Natalie et al
EPI_ISL_4431449	Canada/BC-BCCDC-184025/2021	2021-08-25	North America	Canada	British Columbia Centre For Disease Control	BCCDC Public Health Laboratory	Prystajecky Natalie et al
EPI_ISL_4431450	Canada/BC-BCCDC-184026/2021	2021-08-25	North America	Canada	British Columbia Centre For Disease Control	BCCDC Public Health Laboratory	Prystajecky Natalie et al
EPI_ISL_4431451	Canada/BC-BCCDC-184027/2021	2021-08-25	North America	Canada	British Columbia Centre For Disease Control	BCCDC Public Health Laboratory	Prystajecky Natalie et al
EPI_ISL_4431452	Canada/BC-BCCDC-184028/2021	2021-08-25	North America	Canada	British Columbia Centre For Disease Control	BCCDC Public Health Laboratory	Prystajecky Natalie et al
EPI_ISL_4431453	Canada/BC-BCCDC-184029/2021	2021-08-25	North America	Canada	British Columbia Centre For Disease Control	BCCDC Public Health Laboratory	Prystajecky Natalie et al
EPI_ISL_4431454	Canada/BC-BCCDC-184030/2021	2021-08-25	North America	Canada	British Columbia Centre For Disease Control	BCCDC Public Health Laboratory	Prystajecky Natalie et al
EPI_ISL_4431455	Canada/BC-BCCDC-184031/2021	2021-08-25	North America	Canada	British Columbia Centre For Disease Control	BCCDC Public Health Laboratory	Prystajecky Natalie et al
EPI_ISL_4431456	Canada/BC-BCCDC-184032/2021	2021-08-25	North America	Canada	British Columbia Centre For Disease Control	BCCDC Public Health Laboratory	Prystajecky Natalie et al
EPI_ISL_4431457	Canada/BC-BCCDC-184033/2021	2021-08-25	North America	Canada	British Columbia Centre For Disease Control	BCCDC Public Health Laboratory	Prystajecky Natalie et al
EPI_ISL_4431458	Canada/BC-BCCDC-184034/2021	2021-08-25	North America	Canada	British Columbia Centre For Disease Control	BCCDC Public Health Laboratory	Prystajecky Natalie et al
EPI_ISL_4431460	Canada/BC-BCCDC-184037/2021	2021-08-25	North America	Canada	British Columbia Centre For Disease Control	BCCDC Public Health Laboratory	Prystajecky Natalie et al
EPI_ISL_4431461	Canada/BC-BCCDC-184038/2021	2021-08-25	North America	Canada	British Columbia Centre For Disease Control	BCCDC Public Health Laboratory	Prystajecky Natalie et al
EPI_ISL_4431462	Canada/BC-BCCDC-184039/2021	2021-08-25	North America	Canada	British Columbia Centre For Disease Control	BCCDC Public Health Laboratory	Prystajecky Natalie et al
EPI_ISL_4431463	Canada/BC-BCCDC-184040/2021	2021-08-25	North America	Canada	British Columbia Centre For Disease Control	BCCDC Public Health Laboratory	Prystajecky Natalie et al
EPI_ISL_4431466	Canada/BC-BCCDC-184045/2021	2021-08-25	North America	Canada	British Columbia Centre For Disease Control	BCCDC Public Health Laboratory	Prystajecky Natalie et al
EPI_ISL_4431468	Canada/BC-BCCDC-184048/2021	2021-08-25	North America	Canada	British Columbia Centre For Disease Control	BCCDC Public Health Laboratory	Prystajecky Natalie et al
EPI_ISL_4431469	Canada/BC-BCCDC-184052/2021	2021-08-25	North America	Canada	British Columbia Centre For Disease Control	BCCDC Public Health Laboratory	Prystajecky Natalie et al
EPI_ISL_4431470	Canada/BC-BCCDC-184053/2021	2021-08-25	North America	Canada	British Columbia Centre For Disease Control	BCCDC Public Health Laboratory	Prystajecky Natalie et al
EPI_ISL_4431471	Canada/BC-BCCDC-184054/2021	2021-08-25	North America	Canada	British Columbia Centre For Disease Control	BCCDC Public Health Laboratory	Prystajecky Natalie et al
EPI_ISL_4431472	Canada/BC-BCCDC-184055/2021	2021-08-25	North America	Canada	British Columbia Centre For Disease Control	BCCDC Public Health Laboratory	Prystajecky Natalie et al
EPI_ISL_4431473	Canada/BC-BCCDC-184056/2021	2021-08-25	North America	Canada	British Columbia Centre For Disease Control	BCCDC Public Health Laboratory	Prystajecky Natalie et al
EPI_ISL_4431474	Canada/BC-BCCDC-184059/2021	2021-08-25	North America	Canada	British Columbia Centre For Disease Control	BCCDC Public Health Laboratory	Prystajecky Natalie et al
EPI_ISL_4431475	Canada/BC-BCCDC-184060/2021	2021-08-25	North America	Canada	British Columbia Centre For Disease Control	BCCDC Public Health Laboratory	Prystajecky Natalie et al
EPI_ISL_4431476	Canada/BC-BCCDC-184061/2021	2021-08-25	North America	Canada	British Columbia Centre For Disease Control	BCCDC Public Health Laboratory	Prystajecky Natalie et al
EPI_ISL_4431477	Canada/BC-BCCDC-184063/2021	2021-08-25	North America	Canada	British Columbia Centre For Disease Control	BCCDC Public Health Laboratory	Prystajecky Natalie et al
EPI_ISL_4431478	Canada/BC-BCCDC-184065/2021	2021-08-25	North America	Canada	British Columbia Centre For Disease Control	BCCDC Public Health Laboratory	Prystajecky Natalie et al
EPI_ISL_4431479	Canada/BC-BCCDC-184066/2021	2021-08-25	North America	Canada	British Columbia Centre For Disease Control	BCCDC Public Health Laboratory	Prystajecky Natalie et al
EPI_ISL_4431480	Canada/BC-BCCDC-184067/2021	2021-08-19	North America	Canada	British Columbia Centre For Disease Control	BCCDC Public Health Laboratory	Prystajecky Natalie et al
EPI_ISL_4431481	Canada/BC-BCCDC-184068/2021	2021-08-23	North America	Canada	British Columbia Centre For Disease Control	BCCDC Public Health Laboratory	Prystajecky Natalie et al
EPI_ISL_4431482	Canada/BC-BCCDC-184070/2021	2021-08-22	North America	Canada	British Columbia Centre For Disease Control	BCCDC Public Health Laboratory	Prystajecky Natalie et al
EPI_ISL_4431483	Canada/BC-BCCDC-184071/2021	2021-08-19	North America	Canada	British Columbia Centre For Disease Control	BCCDC Public Health Laboratory	Prystajecky Natalie et al
EPI_ISL_4431485	Canada/BC-BCCDC-184074/2021	2021-08-23	North America	Canada	British Columbia Centre For Disease Control	BCCDC Public Health Laboratory	Prystajecky Natalie et al
EPI_ISL_4431486	Canada/BC-BCCDC-184076/2021	2021-08-24	North America	Canada	British Columbia Centre For Disease Control	BCCDC Public Health Laboratory	Prystajecky Natalie et al
EPI_ISL_4431487	Canada/BC-BCCDC-184077/2021	2021-08-22	North America	Canada	British Columbia Centre For Disease Control	BCCDC Public Health Laboratory	Prystajecky Natalie et al
EPI_ISL_4431488	Canada/BC-BCCDC-184078/2021	2021-08-25	North America	Canada	British Columbia Centre For Disease Control	BCCDC Public Health Laboratory	Prystajecky Natalie et al
EPI_ISL_4431489	Canada/BC-BCCDC-184080/2021	2021-08-22	North America	Canada	British Columbia Centre For Disease Control	BCCDC Public Health Laboratory	Prystajecky Natalie et al
EPI_ISL_4431490	Canada/BC-BCCDC-184082/2021	2021-08-25	North America	Canada	British Columbia Centre For Disease Control	BCCDC Public Health Laboratory	Prystajecky Natalie et al
EPI_ISL_4431491	Canada/BC-BCCDC-184084/2021	2021-08-26	North America	Canada	British Columbia Centre For Disease Control	BCCDC Public Health Laboratory	Prystajecky Natalie et al
EPI_ISL_4431492	Canada/BC-BCCDC-184085/2021	2021-08-19	North America	Canada	British Columbia Centre For Disease Control	BCCDC Public Health Laboratory	Prystajecky Natalie et al
EPI_ISL_4431493	Canada/BC-BCCDC-184086/2021	2021-08-23	North America	Canada	British Columbia Centre For Disease Control	BCCDC Public Health Laboratory	Prystajecky Natalie et al
EPI_ISL_4431494	Canada/BC-BCCDC-184087/2021	2021-08-22	North America	Canada	British Columbia Centre For Disease Control	BCCDC Public Health Laboratory	Prystajecky Natalie et al
EPI_ISL_4431495	Canada/BC-BCCDC-184088/2021	2021-08-26	North America	Canada	British Columbia Centre For Disease Control	BCCDC Public Health Laboratory	Prystajecky Natalie et al
EPI_ISL_4431496	Canada/BC-BCCDC-184089/2021	2021-08-25	North America	Canada	British Columbia Centre For Disease Control	BCCDC Public Health Laboratory	Prystajecky Natalie et al
EPI_ISL_4431497	Canada/BC-BCCDC-184090/2021	2021-08-22	North America	Canada	British Columbia Centre For Disease Control	BCCDC Public Health Laboratory	Prystajecky Natalie et al
EPI_ISL_4431498	Canada/BC-BCCDC-184091/2021	2021-08-26	North America	Canada	British Columbia Centre For Disease Control	BCCDC Public Health Laboratory	Prystajecky Natalie et al
EPI_ISL_4431499	Canada/BC-BCCDC-184092/2021	2021-08-19	North America	Canada	British Columbia Centre For Disease Control	BCCDC Public Health Laboratory	Prystajecky Natalie et al
EPI_ISL_4431500	Canada/BC-BCCDC-184093/2021	2021-08-22	North America	Canada	British Columbia Centre For Disease Control	BCCDC Public Health Laboratory	Prystajecky Natalie et al
EPI_ISL_4431501	Canada/BC-BCCDC-184094/2021	2021-08-25	North America	Canada	British Columbia Centre For Disease Control	BCCDC Public Health Laboratory	Prystajecky Natalie et al
EPI_ISL_4431503	Canada/BC-BCCDC-184096/2021	2021-08-26	North America	Canada	British Columbia Centre For Disease Control	BCCDC Public Health Laboratory	Prystajecky Natalie et al
EPI_ISL_4431504	Canada/BC-BCCDC-184097/2021	2021-08-26	North America	Canada	British Columbia Centre For Disease Control	BCCDC Public Health Laboratory	Prystajecky Natalie et al
EPI_ISL_4431505	Canada/BC-BCCDC-184098/2021	2021-08-23	North America	Canada	British Columbia Centre For Disease Control	BCCDC Public Health Laboratory	Prystajecky Natalie et al
EPI_ISL_4431506	Canada/BC-BCCDC-184099/2021	2021-08-26	North America	Canada	British Columbia Centre For Disease Control	BCCDC Public Health Laboratory	Prystajecky Natalie et al
EPI_ISL_4431507	Canada/BC-BCCDC-184100/2021	2021-08-23	North America	Canada	British Columbia Centre For Disease Control	BCCDC Public Health Laboratory	Prystajecky Natalie et al
EPI_ISL_4431508	Canada/BC-BCCDC-184101/2021	2021-08-25	North America	Canada	British Columbia Centre For Disease Control	BCCDC Public Health Laboratory	Prystajecky Natalie et al
EPI_ISL_4431509	Canada/BC-BCCDC-184102/2021	2021-08-23	North America	Canada	British Columbia Centre For Disease Control	BCCDC Public Health Laboratory	Prystajecky Natalie et al
EPI_ISL_4431510	Canada/BC-BCCDC-184103/2021	2021-08-23	North America	Canada	British Columbia Centre For Disease Control	BCCDC Public Health Laboratory	Prystajecky Natalie et al
EPI_ISL_4431511	Canada/BC-BCCDC-184104/2021	2021-08-23	North America	Canada	British Columbia Centre For Disease Control	BCCDC Public Health Laboratory	Prystajecky Natalie et al
EPI_ISL_4431512	Canada/BC-BCCDC-184105/2021	2021-08-23	North America	Canada	British Columbia Centre For Disease Control	BCCDC Public Health Laboratory	Prystajecky Natalie et al
EPI_ISL_4431513	Canada/BC-BCCDC-184106/2021	2021-08-23	North America	Canada	British Columbia Centre For Disease Control	BCCDC Public Health Laboratory	Prystajecky Natalie et al
EPI_ISL_4431514	Canada/BC-BCCDC-184107/2021	2021-08-24	North America	Canada	British Columbia Centre For Disease Control	BCCDC Public Health Laboratory	Prystajecky Natalie et al
EPI_ISL_4431515	Canada/BC-BCCDC-184108/2021	2021-08-23	North America	Canada	British Columbia Centre For Disease Control	BCCDC Public Health Laboratory	Prystajecky Natalie et al
EPI_ISL_4431516	Canada/BC-BCCDC-184109/2021	2021-08-24	North America	Canada	British Columbia Centre For Disease Control	BCCDC Public Health Laboratory	Prystajecky Natalie et al
EPI_ISL_4431517	Canada/BC-BCCDC-184110/2021	2021-08-24	North America	Canada	British Columbia Centre For Disease Control	BCCDC Public Health Laboratory	Prystajecky Natalie et al
EPI_ISL_4431518	Canada/BC-BCCDC-184111/2021	2021-08-23	North America	Canada	British Columbia Centre For Disease Control	BCCDC Public Health Laboratory	Prystajecky Natalie et al
EPI_ISL_4431519	Canada/BC-BCCDC-184112/2021	2021-08-23	North America	Canada	British Columbia Centre For Disease Control	BCCDC Public Health Laboratory	Prystajecky Natalie et al
EPI_ISL_4431520	Canada/BC-BCCDC-184113/2021	2021-08-24	North America	Canada	British Columbia Centre For Disease Control	BCCDC Public Health Laboratory	Prystajecky Natalie et al
EPI_ISL_4431521	Canada/BC-BCCDC-184114/2021	2021-08-23	North America	Canada	British Columbia Centre For Disease Control	BCCDC Public Health Laboratory	Prystajecky Natalie et al
EPI_ISL_4431522	Canada/BC-BCCDC-184116/2021	2021-08-24	North America	Canada	British Columbia Centre For Disease Control	BCCDC Public Health Laboratory	Prystajecky Natalie et al
EPI_ISL_4431523	Canada/BC-BCCDC-184117/2021	2021-08-24	North America	Canada	British Columbia Centre For Disease Control	BCCDC Public Health Laboratory	Prystajecky Natalie et al
EPI_ISL_4431524	Canada/BC-BCCDC-184118/2021	2021-08-24	North America	Canada	British Columbia Centre For Disease Control	BCCDC Public Health Laboratory	Prystajecky Natalie et al
EPI_ISL_4431525	Canada/BC-BCCDC-184119/2021	2021-08-23	North America	Canada	British Columbia Centre For Disease Control	BCCDC Public Health Laboratory	Prystajecky Natalie et al
EPI_ISL_4431526	Canada/BC-BCCDC-184120/2021	2021-08-23	North America	Canada	British Columbia Centre For Disease Control	BCCDC Public Health Laboratory	Prystajecky Natalie et al
EPI_ISL_4431527	Canada/BC-BCCDC-184122/2021	2021-08-23	North America	Canada	British Columbia Centre For Disease Control	BCCDC Public Health Laboratory	Prystajecky Natalie et al
EPI_ISL_4431528	Canada/BC-BCCDC-184124/2021	2021-08-24	North America	Canada	British Columbia Centre For Disease Control	BCCDC Public Health Laboratory	Prystajecky Natalie et al
EPI_ISL_4431529	Canada/BC-BCCDC-184125/2021	2021-08-23	North America	Canada	British Columbia Centre For Disease Control	BCCDC Public Health Laboratory	Prystajecky Natalie et al
EPI_ISL_4431530	Canada/BC-BCCDC-184126/2021	2021-08-23	North America	Canada	British Columbia Centre For Disease Control	BCCDC Public Health Laboratory	Prystajecky Natalie et al
EPI_ISL_4431531	Canada/BC-BCCDC-184127/2021	2021-08-23	North America	Canada	British Columbia Centre For Disease Control	BCCDC Public Health Laboratory	Prystajecky Natalie et al
EPI_ISL_4431532	Canada/BC-BCCDC-184130/2021	2021-08-23	North America	Canada	British Columbia Centre For Disease Control	BCCDC Public Health Laboratory	Prystajecky Natalie et al
EPI_ISL_4431534	Canada/BC-BCCDC-184132/2021	2021-08-24	North America	Canada	British Columbia Centre For Disease Control	BCCDC Public Health Laboratory	Prystajecky Natalie et al
EPI_ISL_4431535	Canada/BC-BCCDC-184134/2021	2021-08-23	North America	Canada	British Columbia Centre For Disease Control	BCCDC Public Health Laboratory	Prystajecky Natalie et al
EPI_ISL_4431536	Canada/BC-BCCDC-184135/2021	2021-08-24	North America	Canada	British Columbia Centre For Disease Control	BCCDC Public Health Laboratory	Prystajecky Natalie et al
EPI_ISL_4431537	Canada/BC-BCCDC-184136/2021	2021-08-23	North America	Canada	British Columbia Centre For Disease Control	BCCDC Public Health Laboratory	Prystajecky Natalie et al
EPI_ISL_4431538	Canada/BC-BCCDC-184137/2021	2021-08-22	North America	Canada	British Columbia Centre For Disease Control	BCCDC Public Health Laboratory	Prystajecky Natalie et al
EPI_ISL_4431539	Canada/BC-BCCDC-184138/2021	2021-08-23	North America	Canada	British Columbia Centre For Disease Control	BCCDC Public Health Laboratory	Prystajecky Natalie et al
EPI_ISL_4431540	Canada/BC-BCCDC-184140/2021	2021-08-24	North America	Canada	British Columbia Centre For Disease Control	BCCDC Public Health Laboratory	Prystajecky Natalie et al
EPI_ISL_4431541	Canada/BC-BCCDC-184141/2021	2021-08-23	North America	Canada	British Columbia Centre For Disease Control	BCCDC Public Health Laboratory	Prystajecky Natalie et al
EPI_ISL_4431542	Canada/BC-BCCDC-184142/2021	2021-08-23	North America	Canada	British Columbia Centre For Disease Control	BCCDC Public Health Laboratory	Prystajecky Natalie et al
EPI_ISL_4431543	Canada/BC-BCCDC-184143/2021	2021-08-23	North America	Canada	British Columbia Centre For Disease Control	BCCDC Public Health Laboratory	Prystajecky Natalie et al
EPI_ISL_4431544	Canada/BC-BCCDC-184144/2021	2021-08-23	North America	Canada	British Columbia Centre For Disease Control	BCCDC Public Health Laboratory	Prystajecky Natalie et al
EPI_ISL_4431545	Canada/BC-BCCDC-184145/2021	2021-08-23	North America	Canada	British Columbia Centre For Disease Control	BCCDC Public Health Laboratory	Prystajecky Natalie et al
EPI_ISL_4431546	Canada/BC-BCCDC-184146/2021	2021-08-23	North America	Canada	British Columbia Centre For Disease Control	BCCDC Public Health Laboratory	Prystajecky Natalie et al
EPI_ISL_4431547	Canada/BC-BCCDC-184147/2021	2021-08-23	North America	Canada	British Columbia Centre For Disease Control	BCCDC Public Health Laboratory	Prystajecky Natalie et al
EPI_ISL_4431548	Canada/BC-BCCDC-184149/2021	2021-08-23	North America	Canada	British Columbia Centre For Disease Control	BCCDC Public Health Laboratory	Prystajecky Natalie et al
EPI_ISL_4431549	Canada/BC-BCCDC-184150/2021	2021-08-23	North America	Canada	British Columbia Centre For Disease Control	BCCDC Public Health Laboratory	Prystajecky Natalie et al
EPI_ISL_4431550	Canada/BC-BCCDC-184151/2021	2021-08-23	North America	Canada	British Columbia Centre For Disease Control	BCCDC Public Health Laboratory	Prystajecky Natalie et al
EPI_ISL_4431552	Canada/BC-BCCDC-184153/2021	2021-08-23	North America	Canada	British Columbia Centre For Disease Control	BCCDC Public Health Laboratory	Prystajecky Natalie et al
EPI_ISL_4431553	Canada/BC-BCCDC-184154/2021	2021-08-24	North America	Canada	British Columbia Centre For Disease Control	BCCDC Public Health Laboratory	Prystajecky Natalie et al
EPI_ISL_4431554	Canada/BC-BCCDC-184155/2021	2021-08-23	North America	Canada	British Columbia Centre For Disease Control	BCCDC Public Health Laboratory	Prystajecky Natalie et al
EPI_ISL_4431555	Canada/BC-BCCDC-184156/2021	2021-08-24	North America	Canada	British Columbia Centre For Disease Control	BCCDC Public Health Laboratory	Prystajecky Natalie et al
EPI_ISL_4431556	Canada/BC-BCCDC-184157/2021	2021-08-23	North America	Canada	British Columbia Centre For Disease Control	BCCDC Public Health Laboratory	Prystajecky Natalie et al
EPI_ISL_4431557	Canada/BC-BCCDC-184158/2021	2021-08-23	North America	Canada	British Columbia Centre For Disease Control	BCCDC Public Health Laboratory	Prystajecky Natalie et al
EPI_ISL_4431558	Canada/BC-BCCDC-184159/2021	2021-08-24	North America	Canada	British Columbia Centre For Disease Control	BCCDC Public Health Laboratory	Prystajecky Natalie et al
EPI_ISL_4431560	Canada/BC-BCCDC-184161/2021	2021-08-23	North America	Canada	British Columbia Centre For Disease Control	BCCDC Public Health Laboratory	Prystajecky Natalie et al
EPI_ISL_4431561	Canada/BC-BCCDC-184162/2021	2021-08-24	North America	Canada	British Columbia Centre For Disease Control	BCCDC Public Health Laboratory	Prystajecky Natalie et al
EPI_ISL_4431562	Canada/BC-BCCDC-184163/2021	2021-08-23	North America	Canada	British Columbia Centre For Disease Control	BCCDC Public Health Laboratory	Prystajecky Natalie et al
EPI_ISL_4431563	Canada/BC-BCCDC-184164/2021	2021-08-23	North America	Canada	British Columbia Centre For Disease Control	BCCDC Public Health Laboratory	Prystajecky Natalie et al
EPI_ISL_4431565	Canada/BC-BCCDC-184167/2021	2021-08-23	North America	Canada	British Columbia Centre For Disease Control	BCCDC Public Health Laboratory	Prystajecky Natalie et al
EPI_ISL_4431566	Canada/BC-BCCDC-184168/2021	2021-08-23	North America	Canada	British Columbia Centre For Disease Control	BCCDC Public Health Laboratory	Prystajecky Natalie et al
EPI_ISL_4431567	Canada/BC-BCCDC-184169/2021	2021-08-23	North America	Canada	British Columbia Centre For Disease Control	BCCDC Public Health Laboratory	Prystajecky Natalie et al
EPI_ISL_4431568	Canada/BC-BCCDC-184171/2021	2021-08-22	North America	Canada	British Columbia Centre For Disease Control	BCCDC Public Health Laboratory	Prystajecky Natalie et al
EPI_ISL_4431569	Canada/BC-BCCDC-184172/2021	2021-08-21	North America	Canada	British Columbia Centre For Disease Control	BCCDC Public Health Laboratory	Prystajecky Natalie et al
EPI_ISL_4431570	Canada/BC-BCCDC-184173/2021	2021-08-21	North America	Canada	British Columbia Centre For Disease Control	BCCDC Public Health Laboratory	Prystajecky Natalie et al
EPI_ISL_4431571	Canada/BC-BCCDC-184174/2021	2021-08-21	North America	Canada	British Columbia Centre For Disease Control	BCCDC Public Health Laboratory	Prystajecky Natalie et al
EPI_ISL_4431572	Canada/BC-BCCDC-184175/2021	2021-08-24	North America	Canada	British Columbia Centre For Disease Control	BCCDC Public Health Laboratory	Prystajecky Natalie et al
EPI_ISL_4431573	Canada/BC-BCCDC-184176/2021	2021-08-21	North America	Canada	British Columbia Centre For Disease Control	BCCDC Public Health Laboratory	Prystajecky Natalie et al
EPI_ISL_4431574	Canada/BC-BCCDC-184177/2021	2021-08-24	North America	Canada	British Columbia Centre For Disease Control	BCCDC Public Health Laboratory	Prystajecky Natalie et al
EPI_ISL_4431575	Canada/BC-BCCDC-184178/2021	2021-08-21	North America	Canada	British Columbia Centre For Disease Control	BCCDC Public Health Laboratory	Prystajecky Natalie et al
EPI_ISL_4431576	Canada/BC-BCCDC-184179/2021	2021-08-23	North America	Canada	British Columbia Centre For Disease Control	BCCDC Public Health Laboratory	Prystajecky Natalie et al
EPI_ISL_4431577	Canada/BC-BCCDC-184180/2021	2021-08-21	North America	Canada	British Columbia Centre For Disease Control	BCCDC Public Health Laboratory	Prystajecky Natalie et al
EPI_ISL_4431578	Canada/BC-BCCDC-184181/2021	2021-08-21	North America	Canada	British Columbia Centre For Disease Control	BCCDC Public Health Laboratory	Prystajecky Natalie et al
EPI_ISL_4431579	Canada/BC-BCCDC-184182/2021	2021-08-23	North America	Canada	British Columbia Centre For Disease Control	BCCDC Public Health Laboratory	Prystajecky Natalie et al
EPI_ISL_4431580	Canada/BC-BCCDC-184183/2021	2021-08-23	North America	Canada	British Columbia Centre For Disease Control	BCCDC Public Health Laboratory	Prystajecky Natalie et al
EPI_ISL_4431582	Canada/BC-BCCDC-184185/2021	2021-08-23	North America	Canada	British Columbia Centre For Disease Control	BCCDC Public Health Laboratory	Prystajecky Natalie et al
EPI_ISL_4431583	Canada/BC-BCCDC-184186/2021	2021-08-22	North America	Canada	British Columbia Centre For Disease Control	BCCDC Public Health Laboratory	Prystajecky Natalie et al
EPI_ISL_4431584	Canada/BC-BCCDC-184187/2021	2021-08-23	North America	Canada	British Columbia Centre For Disease Control	BCCDC Public Health Laboratory	Prystajecky Natalie et al
EPI_ISL_4431585	Canada/BC-BCCDC-184188/2021	2021-08-23	North America	Canada	British Columbia Centre For Disease Control	BCCDC Public Health Laboratory	Prystajecky Natalie et al
EPI_ISL_4431586	Canada/BC-BCCDC-184189/2021	2021-08-23	North America	Canada	British Columbia Centre For Disease Control	BCCDC Public Health Laboratory	Prystajecky Natalie et al
EPI_ISL_4431587	Canada/BC-BCCDC-184190/2021	2021-08-23	North America	Canada	British Columbia Centre For Disease Control	BCCDC Public Health Laboratory	Prystajecky Natalie et al
EPI_ISL_4431588	Canada/BC-BCCDC-184191/2021	2021-08-23	North America	Canada	British Columbia Centre For Disease Control	BCCDC Public Health Laboratory	Prystajecky Natalie et al
EPI_ISL_4431589	Canada/BC-BCCDC-184192/2021	2021-08-23	North America	Canada	British Columbia Centre For Disease Control	BCCDC Public Health Laboratory	Prystajecky Natalie et al
EPI_ISL_4431590	Canada/BC-BCCDC-184193/2021	2021-08-23	North America	Canada	British Columbia Centre For Disease Control	BCCDC Public Health Laboratory	Prystajecky Natalie et al
EPI_ISL_4431591	Canada/BC-BCCDC-184194/2021	2021-08-22	North America	Canada	British Columbia Centre For Disease Control	BCCDC Public Health Laboratory	Prystajecky Natalie et al
EPI_ISL_4431592	Canada/BC-BCCDC-184195/2021	2021-08-24	North America	Canada	British Columbia Centre For Disease Control	BCCDC Public Health Laboratory	Prystajecky Natalie et al
EPI_ISL_4431593	Canada/BC-BCCDC-184196/2021	2021-08-23	North America	Canada	British Columbia Centre For Disease Control	BCCDC Public Health Laboratory	Prystajecky Natalie et al
EPI_ISL_4431594	Canada/BC-BCCDC-184197/2021	2021-08-22	North America	Canada	British Columbia Centre For Disease Control	BCCDC Public Health Laboratory	Prystajecky Natalie et al
EPI_ISL_4431595	Canada/BC-BCCDC-184198/2021	2021-08-22	North America	Canada	British Columbia Centre For Disease Control	BCCDC Public Health Laboratory	Prystajecky Natalie et al
EPI_ISL_4431596	Canada/BC-BCCDC-184200/2021	2021-08-24	North America	Canada	British Columbia Centre For Disease Control	BCCDC Public Health Laboratory	Prystajecky Natalie et al
EPI_ISL_4431597	Canada/BC-BCCDC-184201/2021	2021-08-22	North America	Canada	British Columbia Centre For Disease Control	BCCDC Public Health Laboratory	Prystajecky Natalie et al
EPI_ISL_4431598	Canada/BC-BCCDC-184202/2021	2021-08-22	North America	Canada	British Columbia Centre For Disease Control	BCCDC Public Health Laboratory	Prystajecky Natalie et al
EPI_ISL_4431599	Canada/BC-BCCDC-184203/2021	2021-08-24	North America	Canada	British Columbia Centre For Disease Control	BCCDC Public Health Laboratory	Prystajecky Natalie et al
EPI_ISL_4431600	Canada/BC-BCCDC-184204/2021	2021-08-22	North America	Canada	British Columbia Centre For Disease Control	BCCDC Public Health Laboratory	Prystajecky Natalie et al
EPI_ISL_4431601	Canada/BC-BCCDC-184206/2021	2021-08-22	North America	Canada	British Columbia Centre For Disease Control	BCCDC Public Health Laboratory	Prystajecky Natalie et al
EPI_ISL_4431602	Canada/BC-BCCDC-184207/2021	2021-08-22	North America	Canada	British Columbia Centre For Disease Control	BCCDC Public Health Laboratory	Prystajecky Natalie et al
EPI_ISL_4431603	Canada/BC-BCCDC-184208/2021	2021-08-24	North America	Canada	British Columbia Centre For Disease Control	BCCDC Public Health Laboratory	Prystajecky Natalie et al
EPI_ISL_4832840	Canada/BC-BCCDC-184209/2021	2021-08-26	North America	Canada	British Columbia Centre For Disease Control	BCCDC Public Health Laboratory	Prystajecky Natalie et al
EPI_ISL_4431604	Canada/BC-BCCDC-184210/2021	2021-08-22	North America	Canada	British Columbia Centre For Disease Control	BCCDC Public Health Laboratory	Prystajecky Natalie et al
EPI_ISL_4431605	Canada/BC-BCCDC-184211/2021	2021-08-26	North America	Canada	British Columbia Centre For Disease Control	BCCDC Public Health Laboratory	Prystajecky Natalie et al
EPI_ISL_4431606	Canada/BC-BCCDC-184212/2021	2021-08-24	North America	Canada	British Columbia Centre For Disease Control	BCCDC Public Health Laboratory	Prystajecky Natalie et al
EPI_ISL_4431607	Canada/BC-BCCDC-184213/2021	2021-08-22	North America	Canada	British Columbia Centre For Disease Control	BCCDC Public Health Laboratory	Prystajecky Natalie et al
EPI_ISL_4431608	Canada/BC-BCCDC-184214/2021	2021-08-22	North America	Canada	British Columbia Centre For Disease Control	BCCDC Public Health Laboratory	Prystajecky Natalie et al
EPI_ISL_4431609	Canada/BC-BCCDC-184215/2021	2021-08-26	North America	Canada	British Columbia Centre For Disease Control	BCCDC Public Health Laboratory	Prystajecky Natalie et al
EPI_ISL_4431610	Canada/BC-BCCDC-184216/2021	2021-08-21	North America	Canada	British Columbia Centre For Disease Control	BCCDC Public Health Laboratory	Prystajecky Natalie et al
EPI_ISL_4431611	Canada/BC-BCCDC-184217/2021	2021-08-02	North America	Canada	British Columbia Centre For Disease Control	BCCDC Public Health Laboratory	Prystajecky Natalie et al
EPI_ISL_4431612	Canada/BC-BCCDC-184219/2021	2021-08-23	North America	Canada	British Columbia Centre For Disease Control	BCCDC Public Health Laboratory	Prystajecky Natalie et al
EPI_ISL_4431613	Canada/BC-BCCDC-184220/2021	2021-08-22	North America	Canada	British Columbia Centre For Disease Control	BCCDC Public Health Laboratory	Prystajecky Natalie et al
EPI_ISL_4431614	Canada/BC-BCCDC-184221/2021	2021-08-24	North America	Canada	British Columbia Centre For Disease Control	BCCDC Public Health Laboratory	Prystajecky Natalie et al
EPI_ISL_4431615	Canada/BC-BCCDC-184222/2021	2021-08-24	North America	Canada	British Columbia Centre For Disease Control	BCCDC Public Health Laboratory	Prystajecky Natalie et al
EPI_ISL_4431616	Canada/BC-BCCDC-184223/2021	2021-08-22	North America	Canada	British Columbia Centre For Disease Control	BCCDC Public Health Laboratory	Prystajecky Natalie et al
EPI_ISL_4431617	Canada/BC-BCCDC-184224/2021	2021-08-24	North America	Canada	British Columbia Centre For Disease Control	BCCDC Public Health Laboratory	Prystajecky Natalie et al
EPI_ISL_4431618	Canada/BC-BCCDC-184225/2021	2021-08-22	North America	Canada	British Columbia Centre For Disease Control	BCCDC Public Health Laboratory	Prystajecky Natalie et al
EPI_ISL_4431619	Canada/BC-BCCDC-184226/2021	2021-08-22	North America	Canada	British Columbia Centre For Disease Control	BCCDC Public Health Laboratory	Prystajecky Natalie et al
EPI_ISL_4431620	Canada/BC-BCCDC-184227/2021	2021-08-24	North America	Canada	British Columbia Centre For Disease Control	BCCDC Public Health Laboratory	Prystajecky Natalie et al
EPI_ISL_4431621	Canada/BC-BCCDC-184228/2021	2021-08-21	North America	Canada	British Columbia Centre For Disease Control	BCCDC Public Health Laboratory	Prystajecky Natalie et al
EPI_ISL_4431622	Canada/BC-BCCDC-184229/2021	2021-08-22	North America	Canada	British Columbia Centre For Disease Control	BCCDC Public Health Laboratory	Prystajecky Natalie et al
EPI_ISL_4431623	Canada/BC-BCCDC-184230/2021	2021-08-22	North America	Canada	British Columbia Centre For Disease Control	BCCDC Public Health Laboratory	Prystajecky Natalie et al
EPI_ISL_4431624	Canada/BC-BCCDC-184231/2021	2021-08-23	North America	Canada	British Columbia Centre For Disease Control	BCCDC Public Health Laboratory	Prystajecky Natalie et al
EPI_ISL_4431625	Canada/BC-BCCDC-184232/2021	2021-08-22	North America	Canada	British Columbia Centre For Disease Control	BCCDC Public Health Laboratory	Prystajecky Natalie et al
EPI_ISL_4431626	Canada/BC-BCCDC-184233/2021	2021-08-22	North America	Canada	British Columbia Centre For Disease Control	BCCDC Public Health Laboratory	Prystajecky Natalie et al
EPI_ISL_4431627	Canada/BC-BCCDC-184234/2021	2021-08-24	North America	Canada	British Columbia Centre For Disease Control	BCCDC Public Health Laboratory	Prystajecky Natalie et al
EPI_ISL_4431628	Canada/BC-BCCDC-184235/2021	2021-08-22	North America	Canada	British Columbia Centre For Disease Control	BCCDC Public Health Laboratory	Prystajecky Natalie et al
EPI_ISL_4431629	Canada/BC-BCCDC-184236/2021	2021-08-24	North America	Canada	British Columbia Centre For Disease Control	BCCDC Public Health Laboratory	Prystajecky Natalie et al
EPI_ISL_4431630	Canada/BC-BCCDC-184237/2021	2021-08-21	North America	Canada	British Columbia Centre For Disease Control	BCCDC Public Health Laboratory	Prystajecky Natalie et al
EPI_ISL_4431631	Canada/BC-BCCDC-184238/2021	2021-08-22	North America	Canada	British Columbia Centre For Disease Control	BCCDC Public Health Laboratory	Prystajecky Natalie et al
EPI_ISL_4431632	Canada/BC-BCCDC-184239/2021	2021-08-24	North America	Canada	British Columbia Centre For Disease Control	BCCDC Public Health Laboratory	Prystajecky Natalie et al
EPI_ISL_4431633	Canada/BC-BCCDC-184240/2021	2021-08-23	North America	Canada	British Columbia Centre For Disease Control	BCCDC Public Health Laboratory	Prystajecky Natalie et al
EPI_ISL_4431634	Canada/BC-BCCDC-184241/2021	2021-08-24	North America	Canada	British Columbia Centre For Disease Control	BCCDC Public Health Laboratory	Prystajecky Natalie et al
EPI_ISL_4431635	Canada/BC-BCCDC-184242/2021	2021-08-22	North America	Canada	British Columbia Centre For Disease Control	BCCDC Public Health Laboratory	Prystajecky Natalie et al
EPI_ISL_4431636	Canada/BC-BCCDC-184243/2021	2021-08-22	North America	Canada	British Columbia Centre For Disease Control	BCCDC Public Health Laboratory	Prystajecky Natalie et al
EPI_ISL_4431637	Canada/BC-BCCDC-184244/2021	2021-08-24	North America	Canada	British Columbia Centre For Disease Control	BCCDC Public Health Laboratory	Prystajecky Natalie et al
EPI_ISL_4431638	Canada/BC-BCCDC-184245/2021	2021-08-22	North America	Canada	British Columbia Centre For Disease Control	BCCDC Public Health Laboratory	Prystajecky Natalie et al
EPI_ISL_4431639	Canada/BC-BCCDC-184246/2021	2021-08-24	North America	Canada	British Columbia Centre For Disease Control	BCCDC Public Health Laboratory	Prystajecky Natalie et al
EPI_ISL_4431640	Canada/BC-BCCDC-184247/2021	2021-08-24	North America	Canada	British Columbia Centre For Disease Control	BCCDC Public Health Laboratory	Prystajecky Natalie et al
EPI_ISL_4431641	Canada/BC-BCCDC-184248/2021	2021-08-22	North America	Canada	British Columbia Centre For Disease Control	BCCDC Public Health Laboratory	Prystajecky Natalie et al
EPI_ISL_4431642	Canada/BC-BCCDC-184249/2021	2021-08-22	North America	Canada	British Columbia Centre For Disease Control	BCCDC Public Health Laboratory	Prystajecky Natalie et al
EPI_ISL_4431643	Canada/BC-BCCDC-184250/2021	2021-08-24	North America	Canada	British Columbia Centre For Disease Control	BCCDC Public Health Laboratory	Prystajecky Natalie et al
EPI_ISL_4431644	Canada/BC-BCCDC-184251/2021	2021-08-24	North America	Canada	British Columbia Centre For Disease Control	BCCDC Public Health Laboratory	Prystajecky Natalie et al
EPI_ISL_4431645	Canada/BC-BCCDC-184252/2021	2021-08-24	North America	Canada	British Columbia Centre For Disease Control	BCCDC Public Health Laboratory	Prystajecky Natalie et al
EPI_ISL_4431646	Canada/BC-BCCDC-184253/2021	2021-08-22	North America	Canada	British Columbia Centre For Disease Control	BCCDC Public Health Laboratory	Prystajecky Natalie et al
EPI_ISL_4431647	Canada/BC-BCCDC-184254/2021	2021-08-23	North America	Canada	British Columbia Centre For Disease Control	BCCDC Public Health Laboratory	Prystajecky Natalie et al
EPI_ISL_4431648	Canada/BC-BCCDC-184255/2021	2021-08-22	North America	Canada	British Columbia Centre For Disease Control	BCCDC Public Health Laboratory	Prystajecky Natalie et al
EPI_ISL_4431649	Canada/BC-BCCDC-184256/2021	2021-08-23	North America	Canada	British Columbia Centre For Disease Control	BCCDC Public Health Laboratory	Prystajecky Natalie et al
EPI_ISL_4431650	Canada/BC-BCCDC-184258/2021	2021-08-22	North America	Canada	British Columbia Centre For Disease Control	BCCDC Public Health Laboratory	Prystajecky Natalie et al
EPI_ISL_4431651	Canada/BC-BCCDC-184259/2021	2021-08-23	North America	Canada	British Columbia Centre For Disease Control	BCCDC Public Health Laboratory	Prystajecky Natalie et al
EPI_ISL_4431652	Canada/BC-BCCDC-184260/2021	2021-08-24	North America	Canada	British Columbia Centre For Disease Control	BCCDC Public Health Laboratory	Prystajecky Natalie et al
EPI_ISL_4431653	Canada/BC-BCCDC-184261/2021	2021-08-22	North America	Canada	British Columbia Centre For Disease Control	BCCDC Public Health Laboratory	Prystajecky Natalie et al
EPI_ISL_4431654	Canada/BC-BCCDC-184262/2021	2021-08-23	North America	Canada	British Columbia Centre For Disease Control	BCCDC Public Health Laboratory	Prystajecky Natalie et al
EPI_ISL_4431655	Canada/BC-BCCDC-184263/2021	2021-08-24	North America	Canada	British Columbia Centre For Disease Control	BCCDC Public Health Laboratory	Prystajecky Natalie et al
EPI_ISL_4431656	Canada/BC-BCCDC-184264/2021	2021-08-24	North America	Canada	British Columbia Centre For Disease Control	BCCDC Public Health Laboratory	Prystajecky Natalie et al
EPI_ISL_4431657	Canada/BC-BCCDC-184265/2021	2021-08-22	North America	Canada	British Columbia Centre For Disease Control	BCCDC Public Health Laboratory	Prystajecky Natalie et al
EPI_ISL_4431658	Canada/BC-BCCDC-184266/2021	2021-08-22	North America	Canada	British Columbia Centre For Disease Control	BCCDC Public Health Laboratory	Prystajecky Natalie et al
EPI_ISL_4431659	Canada/BC-BCCDC-184267/2021	2021-08-23	North America	Canada	British Columbia Centre For Disease Control	BCCDC Public Health Laboratory	Prystajecky Natalie et al
EPI_ISL_4431660	Canada/BC-BCCDC-184268/2021	2021-08-22	North America	Canada	British Columbia Centre For Disease Control	BCCDC Public Health Laboratory	Prystajecky Natalie et al
EPI_ISL_4431661	Canada/BC-BCCDC-184269/2021	2021-08-22	North America	Canada	British Columbia Centre For Disease Control	BCCDC Public Health Laboratory	Prystajecky Natalie et al
EPI_ISL_4431662	Canada/BC-BCCDC-184270/2021	2021-08-23	North America	Canada	British Columbia Centre For Disease Control	BCCDC Public Health Laboratory	Prystajecky Natalie et al
EPI_ISL_4431663	Canada/BC-BCCDC-184271/2021	2021-08-22	North America	Canada	British Columbia Centre For Disease Control	BCCDC Public Health Laboratory	Prystajecky Natalie et al
EPI_ISL_4431664	Canada/BC-BCCDC-184273/2021	2021-08-22	North America	Canada	British Columbia Centre For Disease Control	BCCDC Public Health Laboratory	Prystajecky Natalie et al
EPI_ISL_4431665	Canada/BC-BCCDC-184274/2021	2021-08-23	North America	Canada	British Columbia Centre For Disease Control	BCCDC Public Health Laboratory	Prystajecky Natalie et al
EPI_ISL_4431666	Canada/BC-BCCDC-184275/2021	2021-08-24	North America	Canada	British Columbia Centre For Disease Control	BCCDC Public Health Laboratory	Prystajecky Natalie et al
EPI_ISL_4431667	Canada/BC-BCCDC-184276/2021	2021-08-22	North America	Canada	British Columbia Centre For Disease Control	BCCDC Public Health Laboratory	Prystajecky Natalie et al
EPI_ISL_4431668	Canada/BC-BCCDC-184277/2021	2021-08-19	North America	Canada	British Columbia Centre For Disease Control	BCCDC Public Health Laboratory	Prystajecky Natalie et al
EPI_ISL_4431669	Canada/BC-BCCDC-184278/2021	2021-08-19	North America	Canada	British Columbia Centre For Disease Control	BCCDC Public Health Laboratory	Prystajecky Natalie et al
EPI_ISL_4832841	Canada/BC-BCCDC-184279/2021	2021-08-26	North America	Canada	British Columbia Centre For Disease Control	BCCDC Public Health Laboratory	Prystajecky Natalie et al
EPI_ISL_4431670	Canada/BC-BCCDC-184281/2021	2021-08-22	North America	Canada	British Columbia Centre For Disease Control	BCCDC Public Health Laboratory	Prystajecky Natalie et al
EPI_ISL_4431671	Canada/BC-BCCDC-184282/2021	2021-08-19	North America	Canada	British Columbia Centre For Disease Control	BCCDC Public Health Laboratory	Prystajecky Natalie et al
EPI_ISL_4431672	Canada/BC-BCCDC-184283/2021	2021-08-19	North America	Canada	British Columbia Centre For Disease Control	BCCDC Public Health Laboratory	Prystajecky Natalie et al
EPI_ISL_4431673	Canada/BC-BCCDC-184285/2021	2021-08-24	North America	Canada	British Columbia Centre For Disease Control	BCCDC Public Health Laboratory	Prystajecky Natalie et al
EPI_ISL_4431674	Canada/BC-BCCDC-184286/2021	2021-08-22	North America	Canada	British Columbia Centre For Disease Control	BCCDC Public Health Laboratory	Prystajecky Natalie et al
EPI_ISL_4431675	Canada/BC-BCCDC-184287/2021	2021-08-19	North America	Canada	British Columbia Centre For Disease Control	BCCDC Public Health Laboratory	Prystajecky Natalie et al
EPI_ISL_4431676	Canada/BC-BCCDC-184288/2021	2021-08-24	North America	Canada	British Columbia Centre For Disease Control	BCCDC Public Health Laboratory	Prystajecky Natalie et al
EPI_ISL_4431677	Canada/BC-BCCDC-184289/2021	2021-08-22	North America	Canada	British Columbia Centre For Disease Control	BCCDC Public Health Laboratory	Prystajecky Natalie et al
EPI_ISL_4431678	Canada/BC-BCCDC-184290/2021	2021-08-19	North America	Canada	British Columbia Centre For Disease Control	BCCDC Public Health Laboratory	Prystajecky Natalie et al
EPI_ISL_4431679	Canada/BC-BCCDC-184291/2021	2021-08-23	North America	Canada	British Columbia Centre For Disease Control	BCCDC Public Health Laboratory	Prystajecky Natalie et al
EPI_ISL_4431680	Canada/BC-BCCDC-184292/2021	2021-08-20	North America	Canada	British Columbia Centre For Disease Control	BCCDC Public Health Laboratory	Prystajecky Natalie et al
EPI_ISL_4431681	Canada/BC-BCCDC-184293/2021	2021-08-22	North America	Canada	British Columbia Centre For Disease Control	BCCDC Public Health Laboratory	Prystajecky Natalie et al
EPI_ISL_4431682	Canada/BC-BCCDC-184294/2021	2021-08-21	North America	Canada	British Columbia Centre For Disease Control	BCCDC Public Health Laboratory	Prystajecky Natalie et al
EPI_ISL_4431683	Canada/BC-BCCDC-184295/2021	2021-08-19	North America	Canada	British Columbia Centre For Disease Control	BCCDC Public Health Laboratory	Prystajecky Natalie et al
EPI_ISL_4431684	Canada/BC-BCCDC-184296/2021	2021-08-20	North America	Canada	British Columbia Centre For Disease Control	BCCDC Public Health Laboratory	Prystajecky Natalie et al
EPI_ISL_4431685	Canada/BC-BCCDC-184297/2021	2021-08-24	North America	Canada	British Columbia Centre For Disease Control	BCCDC Public Health Laboratory	Prystajecky Natalie et al
EPI_ISL_4431686	Canada/BC-BCCDC-184298/2021	2021-08-21	North America	Canada	British Columbia Centre For Disease Control	BCCDC Public Health Laboratory	Prystajecky Natalie et al
EPI_ISL_4431687	Canada/BC-BCCDC-184299/2021	2021-08-21	North America	Canada	British Columbia Centre For Disease Control	BCCDC Public Health Laboratory	Prystajecky Natalie et al
EPI_ISL_4431688	Canada/BC-BCCDC-184300/2021	2021-08-20	North America	Canada	British Columbia Centre For Disease Control	BCCDC Public Health Laboratory	Prystajecky Natalie et al
EPI_ISL_4431689	Canada/BC-BCCDC-184301/2021	2021-08-20	North America	Canada	British Columbia Centre For Disease Control	BCCDC Public Health Laboratory	Prystajecky Natalie et al
EPI_ISL_4431690	Canada/BC-BCCDC-184302/2021	2021-08-23	North America	Canada	British Columbia Centre For Disease Control	BCCDC Public Health Laboratory	Prystajecky Natalie et al
EPI_ISL_4431691	Canada/BC-BCCDC-184303/2021	2021-08-19	North America	Canada	British Columbia Centre For Disease Control	BCCDC Public Health Laboratory	Prystajecky Natalie et al
EPI_ISL_4431692	Canada/BC-BCCDC-184304/2021	2021-08-19	North America	Canada	British Columbia Centre For Disease Control	BCCDC Public Health Laboratory	Prystajecky Natalie et al
EPI_ISL_4431693	Canada/BC-BCCDC-184305/2021	2021-08-21	North America	Canada	British Columbia Centre For Disease Control	BCCDC Public Health Laboratory	Prystajecky Natalie et al
EPI_ISL_4431694	Canada/BC-BCCDC-184306/2021	2021-08-21	North America	Canada	British Columbia Centre For Disease Control	BCCDC Public Health Laboratory	Prystajecky Natalie et al
EPI_ISL_4431695	Canada/BC-BCCDC-184307/2021	2021-08-19	North America	Canada	British Columbia Centre For Disease Control	BCCDC Public Health Laboratory	Prystajecky Natalie et al
EPI_ISL_4431696	Canada/BC-BCCDC-184308/2021	2021-08-21	North America	Canada	British Columbia Centre For Disease Control	BCCDC Public Health Laboratory	Prystajecky Natalie et al
EPI_ISL_4431697	Canada/BC-BCCDC-184310/2021	2021-08-20	North America	Canada	British Columbia Centre For Disease Control	BCCDC Public Health Laboratory	Prystajecky Natalie et al
EPI_ISL_4431698	Canada/BC-BCCDC-184311/2021	2021-08-21	North America	Canada	British Columbia Centre For Disease Control	BCCDC Public Health Laboratory	Prystajecky Natalie et al
EPI_ISL_4431699	Canada/BC-BCCDC-184312/2021	2021-08-19	North America	Canada	British Columbia Centre For Disease Control	BCCDC Public Health Laboratory	Prystajecky Natalie et al
EPI_ISL_4431700	Canada/BC-BCCDC-184313/2021	2021-08-23	North America	Canada	British Columbia Centre For Disease Control	BCCDC Public Health Laboratory	Prystajecky Natalie et al
EPI_ISL_4431701	Canada/BC-BCCDC-184314/2021	2021-08-19	North America	Canada	British Columbia Centre For Disease Control	BCCDC Public Health Laboratory	Prystajecky Natalie et al
EPI_ISL_4431702	Canada/BC-BCCDC-184315/2021	2021-08-19	North America	Canada	British Columbia Centre For Disease Control	BCCDC Public Health Laboratory	Prystajecky Natalie et al
EPI_ISL_4431703	Canada/BC-BCCDC-184316/2021	2021-08-21	North America	Canada	British Columbia Centre For Disease Control	BCCDC Public Health Laboratory	Prystajecky Natalie et al
EPI_ISL_4431704	Canada/BC-BCCDC-184317/2021	2021-08-21	North America	Canada	British Columbia Centre For Disease Control	BCCDC Public Health Laboratory	Prystajecky Natalie et al
EPI_ISL_4431705	Canada/BC-BCCDC-184318/2021	2021-08-19	North America	Canada	British Columbia Centre For Disease Control	BCCDC Public Health Laboratory	Prystajecky Natalie et al
EPI_ISL_4431706	Canada/BC-BCCDC-184319/2021	2021-08-19	North America	Canada	British Columbia Centre For Disease Control	BCCDC Public Health Laboratory	Prystajecky Natalie et al
EPI_ISL_4431707	Canada/BC-BCCDC-184320/2021	2021-08-19	North America	Canada	British Columbia Centre For Disease Control	BCCDC Public Health Laboratory	Prystajecky Natalie et al
EPI_ISL_4431708	Canada/BC-BCCDC-184321/2021	2021-08-21	North America	Canada	British Columbia Centre For Disease Control	BCCDC Public Health Laboratory	Prystajecky Natalie et al
EPI_ISL_4431709	Canada/BC-BCCDC-184322/2021	2021-08-21	North America	Canada	British Columbia Centre For Disease Control	BCCDC Public Health Laboratory	Prystajecky Natalie et al
EPI_ISL_4431710	Canada/BC-BCCDC-184323/2021	2021-08-19	North America	Canada	British Columbia Centre For Disease Control	BCCDC Public Health Laboratory	Prystajecky Natalie et al
EPI_ISL_4431711	Canada/BC-BCCDC-184324/2021	2021-08-23	North America	Canada	British Columbia Centre For Disease Control	BCCDC Public Health Laboratory	Prystajecky Natalie et al
EPI_ISL_4431712	Canada/BC-BCCDC-184325/2021	2021-08-21	North America	Canada	British Columbia Centre For Disease Control	BCCDC Public Health Laboratory	Prystajecky Natalie et al
EPI_ISL_4431713	Canada/BC-BCCDC-184326/2021	2021-08-19	North America	Canada	British Columbia Centre For Disease Control	BCCDC Public Health Laboratory	Prystajecky Natalie et al
EPI_ISL_4431714	Canada/BC-BCCDC-184327/2021	2021-08-19	North America	Canada	British Columbia Centre For Disease Control	BCCDC Public Health Laboratory	Prystajecky Natalie et al
EPI_ISL_4431715	Canada/BC-BCCDC-184328/2021	2021-08-21	North America	Canada	British Columbia Centre For Disease Control	BCCDC Public Health Laboratory	Prystajecky Natalie et al
EPI_ISL_4431716	Canada/BC-BCCDC-184329/2021	2021-08-19	North America	Canada	British Columbia Centre For Disease Control	BCCDC Public Health Laboratory	Prystajecky Natalie et al
EPI_ISL_4431717	Canada/BC-BCCDC-184330/2021	2021-08-21	North America	Canada	British Columbia Centre For Disease Control	BCCDC Public Health Laboratory	Prystajecky Natalie et al
EPI_ISL_4431718	Canada/BC-BCCDC-184331/2021	2021-08-21	North America	Canada	British Columbia Centre For Disease Control	BCCDC Public Health Laboratory	Prystajecky Natalie et al
EPI_ISL_4431719	Canada/BC-BCCDC-184332/2021	2021-08-19	North America	Canada	British Columbia Centre For Disease Control	BCCDC Public Health Laboratory	Prystajecky Natalie et al
EPI_ISL_4431720	Canada/BC-BCCDC-184333/2021	2021-08-19	North America	Canada	British Columbia Centre For Disease Control	BCCDC Public Health Laboratory	Prystajecky Natalie et al
EPI_ISL_4431721	Canada/BC-BCCDC-184334/2021	2021-08-19	North America	Canada	British Columbia Centre For Disease Control	BCCDC Public Health Laboratory	Prystajecky Natalie et al
EPI_ISL_4431722	Canada/BC-BCCDC-184335/2021	2021-08-23	North America	Canada	British Columbia Centre For Disease Control	BCCDC Public Health Laboratory	Prystajecky Natalie et al
EPI_ISL_4431723	Canada/BC-BCCDC-184336/2021	2021-08-20	North America	Canada	British Columbia Centre For Disease Control	BCCDC Public Health Laboratory	Prystajecky Natalie et al
EPI_ISL_4431724	Canada/BC-BCCDC-184337/2021	2021-08-19	North America	Canada	British Columbia Centre For Disease Control	BCCDC Public Health Laboratory	Prystajecky Natalie et al
EPI_ISL_4431725	Canada/BC-BCCDC-184338/2021	2021-08-20	North America	Canada	British Columbia Centre For Disease Control	BCCDC Public Health Laboratory	Prystajecky Natalie et al
EPI_ISL_4431726	Canada/BC-BCCDC-184341/2021	2021-08-19	North America	Canada	British Columbia Centre For Disease Control	BCCDC Public Health Laboratory	Prystajecky Natalie et al
EPI_ISL_4431728	Canada/BC-BCCDC-184343/2021	2021-08-19	North America	Canada	British Columbia Centre For Disease Control	BCCDC Public Health Laboratory	Prystajecky Natalie et al
EPI_ISL_4431730	Canada/BC-BCCDC-184345/2021	2021-08-21	North America	Canada	British Columbia Centre For Disease Control	BCCDC Public Health Laboratory	Prystajecky Natalie et al
EPI_ISL_4431731	Canada/BC-BCCDC-184346/2021	2021-08-23	North America	Canada	British Columbia Centre For Disease Control	BCCDC Public Health Laboratory	Prystajecky Natalie et al
EPI_ISL_4431732	Canada/BC-BCCDC-184347/2021	2021-08-19	North America	Canada	British Columbia Centre For Disease Control	BCCDC Public Health Laboratory	Prystajecky Natalie et al
EPI_ISL_4431733	Canada/BC-BCCDC-184348/2021	2021-08-21	North America	Canada	British Columbia Centre For Disease Control	BCCDC Public Health Laboratory	Prystajecky Natalie et al
EPI_ISL_4431734	Canada/BC-BCCDC-184349/2021	2021-08-20	North America	Canada	British Columbia Centre For Disease Control	BCCDC Public Health Laboratory	Prystajecky Natalie et al
EPI_ISL_4431735	Canada/BC-BCCDC-184350/2021	2021-08-19	North America	Canada	British Columbia Centre For Disease Control	BCCDC Public Health Laboratory	Prystajecky Natalie et al
EPI_ISL_4431736	Canada/BC-BCCDC-184351/2021	2021-08-21	North America	Canada	British Columbia Centre For Disease Control	BCCDC Public Health Laboratory	Prystajecky Natalie et al
EPI_ISL_4431737	Canada/BC-BCCDC-184353/2021	2021-08-19	North America	Canada	British Columbia Centre For Disease Control	BCCDC Public Health Laboratory	Prystajecky Natalie et al
EPI_ISL_4431738	Canada/BC-BCCDC-184354/2021	2021-08-20	North America	Canada	British Columbia Centre For Disease Control	BCCDC Public Health Laboratory	Prystajecky Natalie et al
EPI_ISL_4431740	Canada/BC-BCCDC-184356/2021	2021-08-19	North America	Canada	British Columbia Centre For Disease Control	BCCDC Public Health Laboratory	Prystajecky Natalie et al
EPI_ISL_4431741	Canada/BC-BCCDC-184357/2021	2021-08-20	North America	Canada	British Columbia Centre For Disease Control	BCCDC Public Health Laboratory	Prystajecky Natalie et al
EPI_ISL_4431742	Canada/BC-BCCDC-184358/2021	2021-08-23	North America	Canada	British Columbia Centre For Disease Control	BCCDC Public Health Laboratory	Prystajecky Natalie et al
EPI_ISL_4431743	Canada/BC-BCCDC-184359/2021	2021-08-20	North America	Canada	British Columbia Centre For Disease Control	BCCDC Public Health Laboratory	Prystajecky Natalie et al
EPI_ISL_4832842	Canada/BC-BCCDC-184361/2021	2021-08-26	North America	Canada	British Columbia Centre For Disease Control	BCCDC Public Health Laboratory	Prystajecky Natalie et al
EPI_ISL_4431744	Canada/BC-BCCDC-184362/2021	2021-08-19	North America	Canada	British Columbia Centre For Disease Control	BCCDC Public Health Laboratory	Prystajecky Natalie et al
EPI_ISL_4431745	Canada/BC-BCCDC-184363/2021	2021-08-20	North America	Canada	British Columbia Centre For Disease Control	BCCDC Public Health Laboratory	Prystajecky Natalie et al
EPI_ISL_4431746	Canada/BC-BCCDC-184365/2021	2021-08-20	North America	Canada	British Columbia Centre For Disease Control	BCCDC Public Health Laboratory	Prystajecky Natalie et al
EPI_ISL_4431747	Canada/BC-BCCDC-184366/2021	2021-08-20	North America	Canada	British Columbia Centre For Disease Control	BCCDC Public Health Laboratory	Prystajecky Natalie et al
EPI_ISL_4431748	Canada/BC-BCCDC-184367/2021	2021-08-24	North America	Canada	British Columbia Centre For Disease Control	BCCDC Public Health Laboratory	Prystajecky Natalie et al
EPI_ISL_4431749	Canada/BC-BCCDC-184368/2021	2021-08-21	North America	Canada	British Columbia Centre For Disease Control	BCCDC Public Health Laboratory	Prystajecky Natalie et al
EPI_ISL_4431750	Canada/BC-BCCDC-184369/2021	2021-08-21	North America	Canada	British Columbia Centre For Disease Control	BCCDC Public Health Laboratory	Prystajecky Natalie et al
EPI_ISL_4431751	Canada/BC-BCCDC-184370/2021	2021-08-20	North America	Canada	British Columbia Centre For Disease Control	BCCDC Public Health Laboratory	Prystajecky Natalie et al
EPI_ISL_4431752	Canada/BC-BCCDC-184371/2021	2021-08-21	North America	Canada	British Columbia Centre For Disease Control	BCCDC Public Health Laboratory	Prystajecky Natalie et al
EPI_ISL_4431753	Canada/BC-BCCDC-184372/2021	2021-08-21	North America	Canada	British Columbia Centre For Disease Control	BCCDC Public Health Laboratory	Prystajecky Natalie et al
EPI_ISL_4431754	Canada/BC-BCCDC-184373/2021	2021-08-20	North America	Canada	British Columbia Centre For Disease Control	BCCDC Public Health Laboratory	Prystajecky Natalie et al
EPI_ISL_4431755	Canada/BC-BCCDC-184374/2021	2021-08-20	North America	Canada	British Columbia Centre For Disease Control	BCCDC Public Health Laboratory	Prystajecky Natalie et al
EPI_ISL_4431756	Canada/BC-BCCDC-184375/2021	2021-08-20	North America	Canada	British Columbia Centre For Disease Control	BCCDC Public Health Laboratory	Prystajecky Natalie et al
EPI_ISL_4431757	Canada/BC-BCCDC-184376/2021	2021-08-20	North America	Canada	British Columbia Centre For Disease Control	BCCDC Public Health Laboratory	Prystajecky Natalie et al
EPI_ISL_4431758	Canada/BC-BCCDC-184377/2021	2021-08-22	North America	Canada	British Columbia Centre For Disease Control	BCCDC Public Health Laboratory	Prystajecky Natalie et al
EPI_ISL_4431759	Canada/BC-BCCDC-184378/2021	2021-08-22	North America	Canada	British Columbia Centre For Disease Control	BCCDC Public Health Laboratory	Prystajecky Natalie et al
EPI_ISL_4431760	Canada/BC-BCCDC-184379/2021	2021-08-22	North America	Canada	British Columbia Centre For Disease Control	BCCDC Public Health Laboratory	Prystajecky Natalie et al
EPI_ISL_4431761	Canada/BC-BCCDC-184380/2021	2021-08-22	North America	Canada	British Columbia Centre For Disease Control	BCCDC Public Health Laboratory	Prystajecky Natalie et al
EPI_ISL_4431762	Canada/BC-BCCDC-184381/2021	2021-08-23	North America	Canada	British Columbia Centre For Disease Control	BCCDC Public Health Laboratory	Prystajecky Natalie et al
EPI_ISL_4431763	Canada/BC-BCCDC-184383/2021	2021-08-23	North America	Canada	British Columbia Centre For Disease Control	BCCDC Public Health Laboratory	Prystajecky Natalie et al
EPI_ISL_4431764	Canada/BC-BCCDC-184384/2021	2021-08-23	North America	Canada	British Columbia Centre For Disease Control	BCCDC Public Health Laboratory	Prystajecky Natalie et al
EPI_ISL_4431765	Canada/BC-BCCDC-184386/2021	2021-08-23	North America	Canada	British Columbia Centre For Disease Control	BCCDC Public Health Laboratory	Prystajecky Natalie et al
EPI_ISL_4431766	Canada/BC-BCCDC-184387/2021	2021-08-23	North America	Canada	British Columbia Centre For Disease Control	BCCDC Public Health Laboratory	Prystajecky Natalie et al
EPI_ISL_4431767	Canada/BC-BCCDC-184388/2021	2021-08-23	North America	Canada	British Columbia Centre For Disease Control	BCCDC Public Health Laboratory	Prystajecky Natalie et al
EPI_ISL_4431768	Canada/BC-BCCDC-184389/2021	2021-08-20	North America	Canada	British Columbia Centre For Disease Control	BCCDC Public Health Laboratory	Prystajecky Natalie et al
EPI_ISL_4431769	Canada/BC-BCCDC-184390/2021	2021-08-23	North America	Canada	British Columbia Centre For Disease Control	BCCDC Public Health Laboratory	Prystajecky Natalie et al
EPI_ISL_4431770	Canada/BC-BCCDC-184391/2021	2021-08-24	North America	Canada	British Columbia Centre For Disease Control	BCCDC Public Health Laboratory	Prystajecky Natalie et al
EPI_ISL_4431771	Canada/BC-BCCDC-184392/2021	2021-08-23	North America	Canada	British Columbia Centre For Disease Control	BCCDC Public Health Laboratory	Prystajecky Natalie et al
EPI_ISL_4431772	Canada/BC-BCCDC-184393/2021	2021-08-24	North America	Canada	British Columbia Centre For Disease Control	BCCDC Public Health Laboratory	Prystajecky Natalie et al
EPI_ISL_4431773	Canada/BC-BCCDC-184394/2021	2021-08-23	North America	Canada	British Columbia Centre For Disease Control	BCCDC Public Health Laboratory	Prystajecky Natalie et al
EPI_ISL_4431774	Canada/BC-BCCDC-184395/2021	2021-08-23	North America	Canada	British Columbia Centre For Disease Control	BCCDC Public Health Laboratory	Prystajecky Natalie et al
EPI_ISL_4431775	Canada/BC-BCCDC-184396/2021	2021-08-23	North America	Canada	British Columbia Centre For Disease Control	BCCDC Public Health Laboratory	Prystajecky Natalie et al
EPI_ISL_4431776	Canada/BC-BCCDC-184398/2021	2021-08-24	North America	Canada	British Columbia Centre For Disease Control	BCCDC Public Health Laboratory	Prystajecky Natalie et al
EPI_ISL_4431777	Canada/BC-BCCDC-184399/2021	2021-08-23	North America	Canada	British Columbia Centre For Disease Control	BCCDC Public Health Laboratory	Prystajecky Natalie et al
EPI_ISL_4431778	Canada/BC-BCCDC-184400/2021	2021-08-23	North America	Canada	British Columbia Centre For Disease Control	BCCDC Public Health Laboratory	Prystajecky Natalie et al
EPI_ISL_4431780	Canada/BC-BCCDC-184402/2021	2021-08-23	North America	Canada	British Columbia Centre For Disease Control	BCCDC Public Health Laboratory	Prystajecky Natalie et al
EPI_ISL_4431781	Canada/BC-BCCDC-184404/2021	2021-08-21	North America	Canada	British Columbia Centre For Disease Control	BCCDC Public Health Laboratory	Prystajecky Natalie et al
EPI_ISL_4431782	Canada/BC-BCCDC-184405/2021	2021-08-23	North America	Canada	British Columbia Centre For Disease Control	BCCDC Public Health Laboratory	Prystajecky Natalie et al
EPI_ISL_4431783	Canada/BC-BCCDC-184406/2021	2021-08-22	North America	Canada	British Columbia Centre For Disease Control	BCCDC Public Health Laboratory	Prystajecky Natalie et al
EPI_ISL_4431784	Canada/BC-BCCDC-184407/2021	2021-08-23	North America	Canada	British Columbia Centre For Disease Control	BCCDC Public Health Laboratory	Prystajecky Natalie et al
EPI_ISL_4431785	Canada/BC-BCCDC-184408/2021	2021-08-24	North America	Canada	British Columbia Centre For Disease Control	BCCDC Public Health Laboratory	Prystajecky Natalie et al
EPI_ISL_4431786	Canada/BC-BCCDC-184409/2021	2021-08-20	North America	Canada	British Columbia Centre For Disease Control	BCCDC Public Health Laboratory	Prystajecky Natalie et al
EPI_ISL_4431787	Canada/BC-BCCDC-184411/2021	2021-08-23	North America	Canada	British Columbia Centre For Disease Control	BCCDC Public Health Laboratory	Prystajecky Natalie et al
EPI_ISL_4431788	Canada/BC-BCCDC-184412/2021	2021-08-23	North America	Canada	British Columbia Centre For Disease Control	BCCDC Public Health Laboratory	Prystajecky Natalie et al
EPI_ISL_4431789	Canada/BC-BCCDC-184413/2021	2021-08-21	North America	Canada	British Columbia Centre For Disease Control	BCCDC Public Health Laboratory	Prystajecky Natalie et al
EPI_ISL_4431790	Canada/BC-BCCDC-184414/2021	2021-08-20	North America	Canada	British Columbia Centre For Disease Control	BCCDC Public Health Laboratory	Prystajecky Natalie et al
EPI_ISL_4431791	Canada/BC-BCCDC-184416/2021	2021-08-23	North America	Canada	British Columbia Centre For Disease Control	BCCDC Public Health Laboratory	Prystajecky Natalie et al
EPI_ISL_4431792	Canada/BC-BCCDC-184417/2021	2021-08-20	North America	Canada	British Columbia Centre For Disease Control	BCCDC Public Health Laboratory	Prystajecky Natalie et al
EPI_ISL_4431793	Canada/BC-BCCDC-184418/2021	2021-08-20	North America	Canada	British Columbia Centre For Disease Control	BCCDC Public Health Laboratory	Prystajecky Natalie et al
EPI_ISL_4431794	Canada/BC-BCCDC-184420/2021	2021-08-23	North America	Canada	British Columbia Centre For Disease Control	BCCDC Public Health Laboratory	Prystajecky Natalie et al
EPI_ISL_4431795	Canada/BC-BCCDC-184423/2021	2021-08-20	North America	Canada	British Columbia Centre For Disease Control	BCCDC Public Health Laboratory	Prystajecky Natalie et al
EPI_ISL_4431796	Canada/BC-BCCDC-184424/2021	2021-08-24	North America	Canada	British Columbia Centre For Disease Control	BCCDC Public Health Laboratory	Prystajecky Natalie et al
EPI_ISL_4431797	Canada/BC-BCCDC-184425/2021	2021-08-20	North America	Canada	British Columbia Centre For Disease Control	BCCDC Public Health Laboratory	Prystajecky Natalie et al
EPI_ISL_4431798	Canada/BC-BCCDC-184426/2021	2021-08-20	North America	Canada	British Columbia Centre For Disease Control	BCCDC Public Health Laboratory	Prystajecky Natalie et al
EPI_ISL_4431799	Canada/BC-BCCDC-184427/2021	2021-08-23	North America	Canada	British Columbia Centre For Disease Control	BCCDC Public Health Laboratory	Prystajecky Natalie et al
EPI_ISL_4431800	Canada/BC-BCCDC-184429/2021	2021-08-20	North America	Canada	British Columbia Centre For Disease Control	BCCDC Public Health Laboratory	Prystajecky Natalie et al
EPI_ISL_4431801	Canada/BC-BCCDC-184430/2021	2021-08-20	North America	Canada	British Columbia Centre For Disease Control	BCCDC Public Health Laboratory	Prystajecky Natalie et al
EPI_ISL_4431802	Canada/BC-BCCDC-184431/2021	2021-08-20	North America	Canada	British Columbia Centre For Disease Control	BCCDC Public Health Laboratory	Prystajecky Natalie et al
EPI_ISL_4431803	Canada/BC-BCCDC-184432/2021	2021-08-24	North America	Canada	British Columbia Centre For Disease Control	BCCDC Public Health Laboratory	Prystajecky Natalie et al
EPI_ISL_4431804	Canada/BC-BCCDC-184433/2021	2021-08-23	North America	Canada	British Columbia Centre For Disease Control	BCCDC Public Health Laboratory	Prystajecky Natalie et al
EPI_ISL_4431805	Canada/BC-BCCDC-184434/2021	2021-08-20	North America	Canada	British Columbia Centre For Disease Control	BCCDC Public Health Laboratory	Prystajecky Natalie et al
EPI_ISL_4431806	Canada/BC-BCCDC-184435/2021	2021-08-20	North America	Canada	British Columbia Centre For Disease Control	BCCDC Public Health Laboratory	Prystajecky Natalie et al
EPI_ISL_4431807	Canada/BC-BCCDC-184436/2021	2021-08-21	North America	Canada	British Columbia Centre For Disease Control	BCCDC Public Health Laboratory	Prystajecky Natalie et al
EPI_ISL_4431809	Canada/BC-BCCDC-184439/2021	2021-08-23	North America	Canada	British Columbia Centre For Disease Control	BCCDC Public Health Laboratory	Prystajecky Natalie et al
EPI_ISL_4431810	Canada/BC-BCCDC-184440/2021	2021-08-21	North America	Canada	British Columbia Centre For Disease Control	BCCDC Public Health Laboratory	Prystajecky Natalie et al
EPI_ISL_4431811	Canada/BC-BCCDC-184441/2021	2021-08-20	North America	Canada	British Columbia Centre For Disease Control	BCCDC Public Health Laboratory	Prystajecky Natalie et al
EPI_ISL_4431812	Canada/BC-BCCDC-184442/2021	2021-08-20	North America	Canada	British Columbia Centre For Disease Control	BCCDC Public Health Laboratory	Prystajecky Natalie et al
EPI_ISL_4431813	Canada/BC-BCCDC-184443/2021	2021-08-21	North America	Canada	British Columbia Centre For Disease Control	BCCDC Public Health Laboratory	Prystajecky Natalie et al
EPI_ISL_4431814	Canada/BC-BCCDC-184444/2021	2021-08-24	North America	Canada	British Columbia Centre For Disease Control	BCCDC Public Health Laboratory	Prystajecky Natalie et al
EPI_ISL_4431815	Canada/BC-BCCDC-184445/2021	2021-08-23	North America	Canada	British Columbia Centre For Disease Control	BCCDC Public Health Laboratory	Prystajecky Natalie et al
EPI_ISL_4431816	Canada/BC-BCCDC-184446/2021	2021-08-21	North America	Canada	British Columbia Centre For Disease Control	BCCDC Public Health Laboratory	Prystajecky Natalie et al
EPI_ISL_4431817	Canada/BC-BCCDC-184448/2021	2021-08-23	North America	Canada	British Columbia Centre For Disease Control	BCCDC Public Health Laboratory	Prystajecky Natalie et al
EPI_ISL_4431818	Canada/BC-BCCDC-184449/2021	2021-08-20	North America	Canada	British Columbia Centre For Disease Control	BCCDC Public Health Laboratory	Prystajecky Natalie et al
EPI_ISL_4431819	Canada/BC-BCCDC-184450/2021	2021-08-21	North America	Canada	British Columbia Centre For Disease Control	BCCDC Public Health Laboratory	Prystajecky Natalie et al
EPI_ISL_4431820	Canada/BC-BCCDC-184451/2021	2021-08-21	North America	Canada	British Columbia Centre For Disease Control	BCCDC Public Health Laboratory	Prystajecky Natalie et al
EPI_ISL_4431821	Canada/BC-BCCDC-184452/2021	2021-08-20	North America	Canada	British Columbia Centre For Disease Control	BCCDC Public Health Laboratory	Prystajecky Natalie et al
EPI_ISL_4431822	Canada/BC-BCCDC-184453/2021	2021-08-23	North America	Canada	British Columbia Centre For Disease Control	BCCDC Public Health Laboratory	Prystajecky Natalie et al
EPI_ISL_4431823	Canada/BC-BCCDC-184454/2021	2021-08-24	North America	Canada	British Columbia Centre For Disease Control	BCCDC Public Health Laboratory	Prystajecky Natalie et al
EPI_ISL_4431824	Canada/BC-BCCDC-184455/2021	2021-08-21	North America	Canada	British Columbia Centre For Disease Control	BCCDC Public Health Laboratory	Prystajecky Natalie et al
EPI_ISL_4431825	Canada/BC-BCCDC-184456/2021	2021-08-21	North America	Canada	British Columbia Centre For Disease Control	BCCDC Public Health Laboratory	Prystajecky Natalie et al
EPI_ISL_4431826	Canada/BC-BCCDC-184457/2021	2021-08-20	North America	Canada	British Columbia Centre For Disease Control	BCCDC Public Health Laboratory	Prystajecky Natalie et al
EPI_ISL_4431827	Canada/BC-BCCDC-184458/2021	2021-08-21	North America	Canada	British Columbia Centre For Disease Control	BCCDC Public Health Laboratory	Prystajecky Natalie et al
EPI_ISL_4431828	Canada/BC-BCCDC-184459/2021	2021-08-20	North America	Canada	British Columbia Centre For Disease Control	BCCDC Public Health Laboratory	Prystajecky Natalie et al
EPI_ISL_4431829	Canada/BC-BCCDC-184460/2021	2021-08-20	North America	Canada	British Columbia Centre For Disease Control	BCCDC Public Health Laboratory	Prystajecky Natalie et al
EPI_ISL_4431830	Canada/BC-BCCDC-184461/2021	2021-08-22	North America	Canada	British Columbia Centre For Disease Control	BCCDC Public Health Laboratory	Prystajecky Natalie et al
EPI_ISL_4431831	Canada/BC-BCCDC-184462/2021	2021-08-20	North America	Canada	British Columbia Centre For Disease Control	BCCDC Public Health Laboratory	Prystajecky Natalie et al
EPI_ISL_4431832	Canada/BC-BCCDC-184463/2021	2021-08-21	North America	Canada	British Columbia Centre For Disease Control	BCCDC Public Health Laboratory	Prystajecky Natalie et al
EPI_ISL_4431833	Canada/BC-BCCDC-184466/2021	2021-08-20	North America	Canada	British Columbia Centre For Disease Control	BCCDC Public Health Laboratory	Prystajecky Natalie et al
EPI_ISL_4431834	Canada/BC-BCCDC-184467/2021	2021-08-21	North America	Canada	British Columbia Centre For Disease Control	BCCDC Public Health Laboratory	Prystajecky Natalie et al
EPI_ISL_4431835	Canada/BC-BCCDC-184468/2021	2021-08-22	North America	Canada	British Columbia Centre For Disease Control	BCCDC Public Health Laboratory	Prystajecky Natalie et al
EPI_ISL_4431836	Canada/BC-BCCDC-184469/2021	2021-08-21	North America	Canada	British Columbia Centre For Disease Control	BCCDC Public Health Laboratory	Prystajecky Natalie et al
EPI_ISL_4431837	Canada/BC-BCCDC-184471/2021	2021-08-20	North America	Canada	British Columbia Centre For Disease Control	BCCDC Public Health Laboratory	Prystajecky Natalie et al
EPI_ISL_4431838	Canada/BC-BCCDC-184473/2021	2021-08-20	North America	Canada	British Columbia Centre For Disease Control	BCCDC Public Health Laboratory	Prystajecky Natalie et al
EPI_ISL_4431840	Canada/BC-BCCDC-184475/2021	2021-08-21	North America	Canada	British Columbia Centre For Disease Control	BCCDC Public Health Laboratory	Prystajecky Natalie et al
EPI_ISL_4431841	Canada/BC-BCCDC-184476/2021	2021-08-20	North America	Canada	British Columbia Centre For Disease Control	BCCDC Public Health Laboratory	Prystajecky Natalie et al
EPI_ISL_4431842	Canada/BC-BCCDC-184477/2021	2021-08-20	North America	Canada	British Columbia Centre For Disease Control	BCCDC Public Health Laboratory	Prystajecky Natalie et al
EPI_ISL_4431843	Canada/BC-BCCDC-184478/2021	2021-08-21	North America	Canada	British Columbia Centre For Disease Control	BCCDC Public Health Laboratory	Prystajecky Natalie et al
EPI_ISL_4832843	Canada/BC-BCCDC-184479/2021	2021-08-26	North America	Canada	British Columbia Centre For Disease Control	BCCDC Public Health Laboratory	Prystajecky Natalie et al
EPI_ISL_4832844	Canada/BC-BCCDC-184480/2021	2021-08-26	North America	Canada	British Columbia Centre For Disease Control	BCCDC Public Health Laboratory	Prystajecky Natalie et al
EPI_ISL_4832845	Canada/BC-BCCDC-184481/2021	2021-08-26	North America	Canada	British Columbia Centre For Disease Control	BCCDC Public Health Laboratory	Prystajecky Natalie et al
EPI_ISL_4832846	Canada/BC-BCCDC-184483/2021	2021-08-26	North America	Canada	British Columbia Centre For Disease Control	BCCDC Public Health Laboratory	Prystajecky Natalie et al
EPI_ISL_4832847	Canada/BC-BCCDC-184484/2021	2021-08-26	North America	Canada	British Columbia Centre For Disease Control	BCCDC Public Health Laboratory	Prystajecky Natalie et al
EPI_ISL_4832848	Canada/BC-BCCDC-184485/2021	2021-08-26	North America	Canada	British Columbia Centre For Disease Control	BCCDC Public Health Laboratory	Prystajecky Natalie et al
EPI_ISL_4832849	Canada/BC-BCCDC-184486/2021	2021-08-26	North America	Canada	British Columbia Centre For Disease Control	BCCDC Public Health Laboratory	Prystajecky Natalie et al
EPI_ISL_4431844	Canada/BC-BCCDC-184487/2021	2021-08-23	North America	Canada	British Columbia Centre For Disease Control	BCCDC Public Health Laboratory	Prystajecky Natalie et al
EPI_ISL_4431846	Canada/BC-BCCDC-184489/2021	2021-08-23	North America	Canada	British Columbia Centre For Disease Control	BCCDC Public Health Laboratory	Prystajecky Natalie et al
EPI_ISL_4431847	Canada/BC-BCCDC-184490/2021	2021-08-24	North America	Canada	British Columbia Centre For Disease Control	BCCDC Public Health Laboratory	Prystajecky Natalie et al
EPI_ISL_4431848	Canada/BC-BCCDC-184492/2021	2021-08-24	North America	Canada	British Columbia Centre For Disease Control	BCCDC Public Health Laboratory	Prystajecky Natalie et al
EPI_ISL_4431849	Canada/BC-BCCDC-184495/2021	2021-08-20	North America	Canada	British Columbia Centre For Disease Control	BCCDC Public Health Laboratory	Prystajecky Natalie et al
EPI_ISL_4431850	Canada/BC-BCCDC-184496/2021	2021-08-24	North America	Canada	British Columbia Centre For Disease Control	BCCDC Public Health Laboratory	Prystajecky Natalie et al
EPI_ISL_4431852	Canada/BC-BCCDC-184498/2021	2021-08-23	North America	Canada	British Columbia Centre For Disease Control	BCCDC Public Health Laboratory	Prystajecky Natalie et al
EPI_ISL_4431853	Canada/BC-BCCDC-184499/2021	2021-08-24	North America	Canada	British Columbia Centre For Disease Control	BCCDC Public Health Laboratory	Prystajecky Natalie et al
EPI_ISL_4431854	Canada/BC-BCCDC-184500/2021	2021-08-20	North America	Canada	British Columbia Centre For Disease Control	BCCDC Public Health Laboratory	Prystajecky Natalie et al
EPI_ISL_4431855	Canada/BC-BCCDC-184501/2021	2021-08-23	North America	Canada	British Columbia Centre For Disease Control	BCCDC Public Health Laboratory	Prystajecky Natalie et al
EPI_ISL_4431856	Canada/BC-BCCDC-184502/2021	2021-08-24	North America	Canada	British Columbia Centre For Disease Control	BCCDC Public Health Laboratory	Prystajecky Natalie et al
EPI_ISL_4431857	Canada/BC-BCCDC-184503/2021	2021-08-20	North America	Canada	British Columbia Centre For Disease Control	BCCDC Public Health Laboratory	Prystajecky Natalie et al
EPI_ISL_4431858	Canada/BC-BCCDC-184504/2021	2021-08-24	North America	Canada	British Columbia Centre For Disease Control	BCCDC Public Health Laboratory	Prystajecky Natalie et al
EPI_ISL_4431859	Canada/BC-BCCDC-184507/2021	2021-08-22	North America	Canada	British Columbia Centre For Disease Control	BCCDC Public Health Laboratory	Prystajecky Natalie et al
EPI_ISL_4431860	Canada/BC-BCCDC-184509/2021	2021-08-23	North America	Canada	British Columbia Centre For Disease Control	BCCDC Public Health Laboratory	Prystajecky Natalie et al
EPI_ISL_4431861	Canada/BC-BCCDC-184511/2021	2021-08-24	North America	Canada	British Columbia Centre For Disease Control	BCCDC Public Health Laboratory	Prystajecky Natalie et al
EPI_ISL_4431862	Canada/BC-BCCDC-184512/2021	2021-08-24	North America	Canada	British Columbia Centre For Disease Control	BCCDC Public Health Laboratory	Prystajecky Natalie et al
EPI_ISL_4431863	Canada/BC-BCCDC-184513/2021	2021-08-23	North America	Canada	British Columbia Centre For Disease Control	BCCDC Public Health Laboratory	Prystajecky Natalie et al
EPI_ISL_4431864	Canada/BC-BCCDC-184514/2021	2021-08-20	North America	Canada	British Columbia Centre For Disease Control	BCCDC Public Health Laboratory	Prystajecky Natalie et al
EPI_ISL_4431866	Canada/BC-BCCDC-184518/2021	2021-08-23	North America	Canada	British Columbia Centre For Disease Control	BCCDC Public Health Laboratory	Prystajecky Natalie et al
EPI_ISL_4431867	Canada/BC-BCCDC-184519/2021	2021-08-20	North America	Canada	British Columbia Centre For Disease Control	BCCDC Public Health Laboratory	Prystajecky Natalie et al
EPI_ISL_4431868	Canada/BC-BCCDC-184521/2021	2021-08-24	North America	Canada	British Columbia Centre For Disease Control	BCCDC Public Health Laboratory	Prystajecky Natalie et al
EPI_ISL_4431869	Canada/BC-BCCDC-184523/2021	2021-08-23	North America	Canada	British Columbia Centre For Disease Control	BCCDC Public Health Laboratory	Prystajecky Natalie et al
EPI_ISL_4431870	Canada/BC-BCCDC-184525/2021	2021-08-24	North America	Canada	British Columbia Centre For Disease Control	BCCDC Public Health Laboratory	Prystajecky Natalie et al
EPI_ISL_4431872	Canada/BC-BCCDC-184529/2021	2021-08-23	North America	Canada	British Columbia Centre For Disease Control	BCCDC Public Health Laboratory	Prystajecky Natalie et al
EPI_ISL_4431873	Canada/BC-BCCDC-184530/2021	2021-08-21	North America	Canada	British Columbia Centre For Disease Control	BCCDC Public Health Laboratory	Prystajecky Natalie et al
EPI_ISL_4431876	Canada/BC-BCCDC-184533/2021	2021-08-20	North America	Canada	British Columbia Centre For Disease Control	BCCDC Public Health Laboratory	Prystajecky Natalie et al
EPI_ISL_4431877	Canada/BC-BCCDC-184534/2021	2021-08-23	North America	Canada	British Columbia Centre For Disease Control	BCCDC Public Health Laboratory	Prystajecky Natalie et al
EPI_ISL_4431878	Canada/BC-BCCDC-184535/2021	2021-08-22	North America	Canada	British Columbia Centre For Disease Control	BCCDC Public Health Laboratory	Prystajecky Natalie et al
EPI_ISL_4431879	Canada/BC-BCCDC-184536/2021	2021-08-21	North America	Canada	British Columbia Centre For Disease Control	BCCDC Public Health Laboratory	Prystajecky Natalie et al
EPI_ISL_4431880	Canada/BC-BCCDC-184537/2021	2021-08-24	North America	Canada	British Columbia Centre For Disease Control	BCCDC Public Health Laboratory	Prystajecky Natalie et al
EPI_ISL_4431881	Canada/BC-BCCDC-184538/2021	2021-08-20	North America	Canada	British Columbia Centre For Disease Control	BCCDC Public Health Laboratory	Prystajecky Natalie et al
EPI_ISL_4431882	Canada/BC-BCCDC-184539/2021	2021-08-23	North America	Canada	British Columbia Centre For Disease Control	BCCDC Public Health Laboratory	Prystajecky Natalie et al
EPI_ISL_4431883	Canada/BC-BCCDC-184541/2021	2021-08-23	North America	Canada	British Columbia Centre For Disease Control	BCCDC Public Health Laboratory	Prystajecky Natalie et al
EPI_ISL_4431884	Canada/BC-BCCDC-184542/2021	2021-08-22	North America	Canada	British Columbia Centre For Disease Control	BCCDC Public Health Laboratory	Prystajecky Natalie et al
EPI_ISL_4431885	Canada/BC-BCCDC-184543/2021	2021-08-21	North America	Canada	British Columbia Centre For Disease Control	BCCDC Public Health Laboratory	Prystajecky Natalie et al
EPI_ISL_4431886	Canada/BC-BCCDC-184545/2021	2021-08-23	North America	Canada	British Columbia Centre For Disease Control	BCCDC Public Health Laboratory	Prystajecky Natalie et al
EPI_ISL_4431888	Canada/BC-BCCDC-184547/2021	2021-08-22	North America	Canada	British Columbia Centre For Disease Control	BCCDC Public Health Laboratory	Prystajecky Natalie et al
EPI_ISL_4431889	Canada/BC-BCCDC-184550/2021	2021-08-22	North America	Canada	British Columbia Centre For Disease Control	BCCDC Public Health Laboratory	Prystajecky Natalie et al
EPI_ISL_4431891	Canada/BC-BCCDC-184553/2021	2021-08-23	North America	Canada	British Columbia Centre For Disease Control	BCCDC Public Health Laboratory	Prystajecky Natalie et al
EPI_ISL_4431892	Canada/BC-BCCDC-184554/2021	2021-08-23	North America	Canada	British Columbia Centre For Disease Control	BCCDC Public Health Laboratory	Prystajecky Natalie et al
EPI_ISL_4431893	Canada/BC-BCCDC-184555/2021	2021-08-23	North America	Canada	British Columbia Centre For Disease Control	BCCDC Public Health Laboratory	Prystajecky Natalie et al
EPI_ISL_4431894	Canada/BC-BCCDC-184557/2021	2021-08-22	North America	Canada	British Columbia Centre For Disease Control	BCCDC Public Health Laboratory	Prystajecky Natalie et al
EPI_ISL_4431895	Canada/BC-BCCDC-184559/2021	2021-08-22	North America	Canada	British Columbia Centre For Disease Control	BCCDC Public Health Laboratory	Prystajecky Natalie et al
EPI_ISL_4431896	Canada/BC-BCCDC-184560/2021	2021-08-23	North America	Canada	British Columbia Centre For Disease Control	BCCDC Public Health Laboratory	Prystajecky Natalie et al
EPI_ISL_4431897	Canada/BC-BCCDC-184561/2021	2021-08-23	North America	Canada	British Columbia Centre For Disease Control	BCCDC Public Health Laboratory	Prystajecky Natalie et al
EPI_ISL_4431898	Canada/BC-BCCDC-184562/2021	2021-08-22	North America	Canada	British Columbia Centre For Disease Control	BCCDC Public Health Laboratory	Prystajecky Natalie et al
EPI_ISL_4431899	Canada/BC-BCCDC-184563/2021	2021-08-21	North America	Canada	British Columbia Centre For Disease Control	BCCDC Public Health Laboratory	Prystajecky Natalie et al
EPI_ISL_4431900	Canada/BC-BCCDC-184564/2021	2021-08-24	North America	Canada	British Columbia Centre For Disease Control	BCCDC Public Health Laboratory	Prystajecky Natalie et al
EPI_ISL_4431901	Canada/BC-BCCDC-184565/2021	2021-08-23	North America	Canada	British Columbia Centre For Disease Control	BCCDC Public Health Laboratory	Prystajecky Natalie et al
EPI_ISL_4431902	Canada/BC-BCCDC-184566/2021	2021-08-23	North America	Canada	British Columbia Centre For Disease Control	BCCDC Public Health Laboratory	Prystajecky Natalie et al
EPI_ISL_4431903	Canada/BC-BCCDC-184567/2021	2021-08-23	North America	Canada	British Columbia Centre For Disease Control	BCCDC Public Health Laboratory	Prystajecky Natalie et al
EPI_ISL_4431904	Canada/BC-BCCDC-184568/2021	2021-08-23	North America	Canada	British Columbia Centre For Disease Control	BCCDC Public Health Laboratory	Prystajecky Natalie et al
EPI_ISL_4431905	Canada/BC-BCCDC-184569/2021	2021-08-23	North America	Canada	British Columbia Centre For Disease Control	BCCDC Public Health Laboratory	Prystajecky Natalie et al
EPI_ISL_4431906	Canada/BC-BCCDC-184570/2021	2021-08-20	North America	Canada	British Columbia Centre For Disease Control	BCCDC Public Health Laboratory	Prystajecky Natalie et al
EPI_ISL_4431907	Canada/BC-BCCDC-184571/2021	2021-08-21	North America	Canada	British Columbia Centre For Disease Control	BCCDC Public Health Laboratory	Prystajecky Natalie et al
EPI_ISL_4431908	Canada/BC-BCCDC-184572/2021	2021-08-21	North America	Canada	British Columbia Centre For Disease Control	BCCDC Public Health Laboratory	Prystajecky Natalie et al
EPI_ISL_4431909	Canada/BC-BCCDC-184573/2021	2021-08-22	North America	Canada	British Columbia Centre For Disease Control	BCCDC Public Health Laboratory	Prystajecky Natalie et al
EPI_ISL_4431910	Canada/BC-BCCDC-184574/2021	2021-08-23	North America	Canada	British Columbia Centre For Disease Control	BCCDC Public Health Laboratory	Prystajecky Natalie et al
EPI_ISL_4431912	Canada/BC-BCCDC-184576/2021	2021-08-20	North America	Canada	British Columbia Centre For Disease Control	BCCDC Public Health Laboratory	Prystajecky Natalie et al
EPI_ISL_4431913	Canada/BC-BCCDC-184578/2021	2021-08-24	North America	Canada	British Columbia Centre For Disease Control	BCCDC Public Health Laboratory	Prystajecky Natalie et al
EPI_ISL_4431914	Canada/BC-BCCDC-184580/2021	2021-08-22	North America	Canada	British Columbia Centre For Disease Control	BCCDC Public Health Laboratory	Prystajecky Natalie et al
EPI_ISL_4431915	Canada/BC-BCCDC-184581/2021	2021-08-22	North America	Canada	British Columbia Centre For Disease Control	BCCDC Public Health Laboratory	Prystajecky Natalie et al
EPI_ISL_4431916	Canada/BC-BCCDC-184584/2021	2021-08-24	North America	Canada	British Columbia Centre For Disease Control	BCCDC Public Health Laboratory	Prystajecky Natalie et al
EPI_ISL_4431917	Canada/BC-BCCDC-184586/2021	2021-08-20	North America	Canada	British Columbia Centre For Disease Control	BCCDC Public Health Laboratory	Prystajecky Natalie et al
EPI_ISL_4431918	Canada/BC-BCCDC-184588/2021	2021-08-26	North America	Canada	British Columbia Centre For Disease Control	BCCDC Public Health Laboratory	Prystajecky Natalie et al
EPI_ISL_4431919	Canada/BC-BCCDC-184589/2021	2021-08-23	North America	Canada	British Columbia Centre For Disease Control	BCCDC Public Health Laboratory	Prystajecky Natalie et al
EPI_ISL_4431920	Canada/BC-BCCDC-184590/2021	2021-08-24	North America	Canada	British Columbia Centre For Disease Control	BCCDC Public Health Laboratory	Prystajecky Natalie et al
EPI_ISL_4431922	Canada/BC-BCCDC-184593/2021	2021-08-24	North America	Canada	British Columbia Centre For Disease Control	BCCDC Public Health Laboratory	Prystajecky Natalie et al
EPI_ISL_4431923	Canada/BC-BCCDC-184595/2021	2021-08-26	North America	Canada	British Columbia Centre For Disease Control	BCCDC Public Health Laboratory	Prystajecky Natalie et al
EPI_ISL_4431924	Canada/BC-BCCDC-184596/2021	2021-08-26	North America	Canada	British Columbia Centre For Disease Control	BCCDC Public Health Laboratory	Prystajecky Natalie et al
EPI_ISL_4431925	Canada/BC-BCCDC-184597/2021	2021-08-26	North America	Canada	British Columbia Centre For Disease Control	BCCDC Public Health Laboratory	Prystajecky Natalie et al
EPI_ISL_4431926	Canada/BC-BCCDC-184598/2021	2021-08-26	North America	Canada	British Columbia Centre For Disease Control	BCCDC Public Health Laboratory	Prystajecky Natalie et al
EPI_ISL_4431927	Canada/BC-BCCDC-184599/2021	2021-08-26	North America	Canada	British Columbia Centre For Disease Control	BCCDC Public Health Laboratory	Prystajecky Natalie et al
EPI_ISL_4431928	Canada/BC-BCCDC-184600/2021	2021-08-26	North America	Canada	British Columbia Centre For Disease Control	BCCDC Public Health Laboratory	Prystajecky Natalie et al
EPI_ISL_4431929	Canada/BC-BCCDC-184601/2021	2021-08-26	North America	Canada	British Columbia Centre For Disease Control	BCCDC Public Health Laboratory	Prystajecky Natalie et al
EPI_ISL_4431930	Canada/BC-BCCDC-184602/2021	2021-08-26	North America	Canada	British Columbia Centre For Disease Control	BCCDC Public Health Laboratory	Prystajecky Natalie et al
EPI_ISL_4431931	Canada/BC-BCCDC-184603/2021	2021-08-26	North America	Canada	British Columbia Centre For Disease Control	BCCDC Public Health Laboratory	Prystajecky Natalie et al
EPI_ISL_4431933	Canada/BC-BCCDC-184605/2021	2021-08-26	North America	Canada	British Columbia Centre For Disease Control	BCCDC Public Health Laboratory	Prystajecky Natalie et al
EPI_ISL_4431934	Canada/BC-BCCDC-184606/2021	2021-08-26	North America	Canada	British Columbia Centre For Disease Control	BCCDC Public Health Laboratory	Prystajecky Natalie et al
EPI_ISL_4431935	Canada/BC-BCCDC-184607/2021	2021-08-26	North America	Canada	British Columbia Centre For Disease Control	BCCDC Public Health Laboratory	Prystajecky Natalie et al
EPI_ISL_4431936	Canada/BC-BCCDC-184608/2021	2021-08-26	North America	Canada	British Columbia Centre For Disease Control	BCCDC Public Health Laboratory	Prystajecky Natalie et al
EPI_ISL_4431937	Canada/BC-BCCDC-184609/2021	2021-08-26	North America	Canada	British Columbia Centre For Disease Control	BCCDC Public Health Laboratory	Prystajecky Natalie et al
EPI_ISL_4431938	Canada/BC-BCCDC-184610/2021	2021-08-26	North America	Canada	British Columbia Centre For Disease Control	BCCDC Public Health Laboratory	Prystajecky Natalie et al
EPI_ISL_4431939	Canada/BC-BCCDC-184611/2021	2021-08-26	North America	Canada	British Columbia Centre For Disease Control	BCCDC Public Health Laboratory	Prystajecky Natalie et al
EPI_ISL_4431940	Canada/BC-BCCDC-184612/2021	2021-08-26	North America	Canada	British Columbia Centre For Disease Control	BCCDC Public Health Laboratory	Prystajecky Natalie et al
EPI_ISL_4431941	Canada/BC-BCCDC-184613/2021	2021-08-26	North America	Canada	British Columbia Centre For Disease Control	BCCDC Public Health Laboratory	Prystajecky Natalie et al
EPI_ISL_4431942	Canada/BC-BCCDC-184614/2021	2021-08-25	North America	Canada	British Columbia Centre For Disease Control	BCCDC Public Health Laboratory	Prystajecky Natalie et al
EPI_ISL_4431943	Canada/BC-BCCDC-184615/2021	2021-08-25	North America	Canada	British Columbia Centre For Disease Control	BCCDC Public Health Laboratory	Prystajecky Natalie et al
EPI_ISL_4431944	Canada/BC-BCCDC-184616/2021	2021-08-26	North America	Canada	British Columbia Centre For Disease Control	BCCDC Public Health Laboratory	Prystajecky Natalie et al
EPI_ISL_4431945	Canada/BC-BCCDC-184617/2021	2021-08-26	North America	Canada	British Columbia Centre For Disease Control	BCCDC Public Health Laboratory	Prystajecky Natalie et al
EPI_ISL_4431946	Canada/BC-BCCDC-184618/2021	2021-08-26	North America	Canada	British Columbia Centre For Disease Control	BCCDC Public Health Laboratory	Prystajecky Natalie et al
EPI_ISL_4431947	Canada/BC-BCCDC-184619/2021	2021-08-26	North America	Canada	British Columbia Centre For Disease Control	BCCDC Public Health Laboratory	Prystajecky Natalie et al
EPI_ISL_4431948	Canada/BC-BCCDC-184620/2021	2021-08-26	North America	Canada	British Columbia Centre For Disease Control	BCCDC Public Health Laboratory	Prystajecky Natalie et al
EPI_ISL_4431949	Canada/BC-BCCDC-184621/2021	2021-08-26	North America	Canada	British Columbia Centre For Disease Control	BCCDC Public Health Laboratory	Prystajecky Natalie et al
EPI_ISL_4431950	Canada/BC-BCCDC-184622/2021	2021-08-26	North America	Canada	British Columbia Centre For Disease Control	BCCDC Public Health Laboratory	Prystajecky Natalie et al
EPI_ISL_4431951	Canada/BC-BCCDC-184623/2021	2021-08-26	North America	Canada	British Columbia Centre For Disease Control	BCCDC Public Health Laboratory	Prystajecky Natalie et al
EPI_ISL_4431952	Canada/BC-BCCDC-184624/2021	2021-08-26	North America	Canada	British Columbia Centre For Disease Control	BCCDC Public Health Laboratory	Prystajecky Natalie et al
EPI_ISL_4431953	Canada/BC-BCCDC-184625/2021	2021-08-26	North America	Canada	British Columbia Centre For Disease Control	BCCDC Public Health Laboratory	Prystajecky Natalie et al
EPI_ISL_4431954	Canada/BC-BCCDC-184626/2021	2021-08-26	North America	Canada	British Columbia Centre For Disease Control	BCCDC Public Health Laboratory	Prystajecky Natalie et al
EPI_ISL_4431956	Canada/BC-BCCDC-184628/2021	2021-08-26	North America	Canada	British Columbia Centre For Disease Control	BCCDC Public Health Laboratory	Prystajecky Natalie et al
EPI_ISL_4431957	Canada/BC-BCCDC-184629/2021	2021-08-26	North America	Canada	British Columbia Centre For Disease Control	BCCDC Public Health Laboratory	Prystajecky Natalie et al
EPI_ISL_4832850	Canada/BC-BCCDC-184630/2021	2021-08-26	North America	Canada	British Columbia Centre For Disease Control	BCCDC Public Health Laboratory	Prystajecky Natalie et al
EPI_ISL_4832851	Canada/BC-BCCDC-184631/2021	2021-08-26	North America	Canada	British Columbia Centre For Disease Control	BCCDC Public Health Laboratory	Prystajecky Natalie et al
EPI_ISL_4832852	Canada/BC-BCCDC-184632/2021	2021-08-26	North America	Canada	British Columbia Centre For Disease Control	BCCDC Public Health Laboratory	Prystajecky Natalie et al
EPI_ISL_4431958	Canada/BC-BCCDC-184633/2021	2021-08-26	North America	Canada	British Columbia Centre For Disease Control	BCCDC Public Health Laboratory	Prystajecky Natalie et al
EPI_ISL_4832856	Canada/BC-BCCDC-184634/2021	2021-08-26	North America	Canada	British Columbia Centre For Disease Control	BCCDC Public Health Laboratory	Prystajecky Natalie et al
EPI_ISL_4832857	Canada/BC-BCCDC-184636/2021	2021-08-26	North America	Canada	British Columbia Centre For Disease Control	BCCDC Public Health Laboratory	Prystajecky Natalie et al
EPI_ISL_4431959	Canada/BC-BCCDC-184637/2021	2021-08-25	North America	Canada	British Columbia Centre For Disease Control	BCCDC Public Health Laboratory	Prystajecky Natalie et al
EPI_ISL_4431960	Canada/BC-BCCDC-184638/2021	2021-08-26	North America	Canada	British Columbia Centre For Disease Control	BCCDC Public Health Laboratory	Prystajecky Natalie et al
EPI_ISL_4431961	Canada/BC-BCCDC-184639/2021	2021-08-25	North America	Canada	British Columbia Centre For Disease Control	BCCDC Public Health Laboratory	Prystajecky Natalie et al
EPI_ISL_4431962	Canada/BC-BCCDC-184640/2021	2021-08-26	North America	Canada	British Columbia Centre For Disease Control	BCCDC Public Health Laboratory	Prystajecky Natalie et al
EPI_ISL_4431963	Canada/BC-BCCDC-184641/2021	2021-08-26	North America	Canada	British Columbia Centre For Disease Control	BCCDC Public Health Laboratory	Prystajecky Natalie et al
EPI_ISL_4431964	Canada/BC-BCCDC-184642/2021	2021-08-26	North America	Canada	British Columbia Centre For Disease Control	BCCDC Public Health Laboratory	Prystajecky Natalie et al
EPI_ISL_4431965	Canada/BC-BCCDC-184643/2021	2021-08-26	North America	Canada	British Columbia Centre For Disease Control	BCCDC Public Health Laboratory	Prystajecky Natalie et al
EPI_ISL_4431966	Canada/BC-BCCDC-184644/2021	2021-08-26	North America	Canada	British Columbia Centre For Disease Control	BCCDC Public Health Laboratory	Prystajecky Natalie et al
EPI_ISL_4431967	Canada/BC-BCCDC-184645/2021	2021-08-26	North America	Canada	British Columbia Centre For Disease Control	BCCDC Public Health Laboratory	Prystajecky Natalie et al
EPI_ISL_4431968	Canada/BC-BCCDC-184646/2021	2021-08-26	North America	Canada	British Columbia Centre For Disease Control	BCCDC Public Health Laboratory	Prystajecky Natalie et al
EPI_ISL_4431969	Canada/BC-BCCDC-184649/2021	2021-08-26	North America	Canada	British Columbia Centre For Disease Control	BCCDC Public Health Laboratory	Prystajecky Natalie et al
EPI_ISL_4431970	Canada/BC-BCCDC-184650/2021	2021-08-26	North America	Canada	British Columbia Centre For Disease Control	BCCDC Public Health Laboratory	Prystajecky Natalie et al
EPI_ISL_4431971	Canada/BC-BCCDC-184651/2021	2021-08-26	North America	Canada	British Columbia Centre For Disease Control	BCCDC Public Health Laboratory	Prystajecky Natalie et al
EPI_ISL_4431972	Canada/BC-BCCDC-184653/2021	2021-08-26	North America	Canada	British Columbia Centre For Disease Control	BCCDC Public Health Laboratory	Prystajecky Natalie et al
EPI_ISL_4431973	Canada/BC-BCCDC-184654/2021	2021-08-26	North America	Canada	British Columbia Centre For Disease Control	BCCDC Public Health Laboratory	Prystajecky Natalie et al
EPI_ISL_4832858	Canada/BC-BCCDC-184655/2021	2021-08-26	North America	Canada	British Columbia Centre For Disease Control	BCCDC Public Health Laboratory	Prystajecky Natalie et al
EPI_ISL_4431974	Canada/BC-BCCDC-184656/2021	2021-08-26	North America	Canada	British Columbia Centre For Disease Control	BCCDC Public Health Laboratory	Prystajecky Natalie et al
EPI_ISL_4431975	Canada/BC-BCCDC-184657/2021	2021-08-26	North America	Canada	British Columbia Centre For Disease Control	BCCDC Public Health Laboratory	Prystajecky Natalie et al
EPI_ISL_4431976	Canada/BC-BCCDC-184658/2021	2021-08-26	North America	Canada	British Columbia Centre For Disease Control	BCCDC Public Health Laboratory	Prystajecky Natalie et al
EPI_ISL_4431977	Canada/BC-BCCDC-184659/2021	2021-08-26	North America	Canada	British Columbia Centre For Disease Control	BCCDC Public Health Laboratory	Prystajecky Natalie et al
EPI_ISL_4431978	Canada/BC-BCCDC-184660/2021	2021-08-26	North America	Canada	British Columbia Centre For Disease Control	BCCDC Public Health Laboratory	Prystajecky Natalie et al
EPI_ISL_4431979	Canada/BC-BCCDC-184661/2021	2021-08-26	North America	Canada	British Columbia Centre For Disease Control	BCCDC Public Health Laboratory	Prystajecky Natalie et al
EPI_ISL_4431980	Canada/BC-BCCDC-184662/2021	2021-08-25	North America	Canada	British Columbia Centre For Disease Control	BCCDC Public Health Laboratory	Prystajecky Natalie et al
EPI_ISL_4832859	Canada/BC-BCCDC-184663/2021	2021-08-26	North America	Canada	British Columbia Centre For Disease Control	BCCDC Public Health Laboratory	Prystajecky Natalie et al
EPI_ISL_4431981	Canada/BC-BCCDC-184664/2021	2021-08-26	North America	Canada	British Columbia Centre For Disease Control	BCCDC Public Health Laboratory	Prystajecky Natalie et al
EPI_ISL_4431982	Canada/BC-BCCDC-184665/2021	2021-08-26	North America	Canada	British Columbia Centre For Disease Control	BCCDC Public Health Laboratory	Prystajecky Natalie et al
EPI_ISL_4431983	Canada/BC-BCCDC-184666/2021	2021-08-26	North America	Canada	British Columbia Centre For Disease Control	BCCDC Public Health Laboratory	Prystajecky Natalie et al
EPI_ISL_4431984	Canada/BC-BCCDC-184667/2021	2021-08-26	North America	Canada	British Columbia Centre For Disease Control	BCCDC Public Health Laboratory	Prystajecky Natalie et al
EPI_ISL_4431985	Canada/BC-BCCDC-184669/2021	2021-08-26	North America	Canada	British Columbia Centre For Disease Control	BCCDC Public Health Laboratory	Prystajecky Natalie et al
EPI_ISL_4832860	Canada/BC-BCCDC-184671/2021	2021-08-26	North America	Canada	British Columbia Centre For Disease Control	BCCDC Public Health Laboratory	Prystajecky Natalie et al
EPI_ISL_4832861	Canada/BC-BCCDC-184672/2021	2021-08-26	North America	Canada	British Columbia Centre For Disease Control	BCCDC Public Health Laboratory	Prystajecky Natalie et al
EPI_ISL_4431986	Canada/BC-BCCDC-184673/2021	2021-08-26	North America	Canada	British Columbia Centre For Disease Control	BCCDC Public Health Laboratory	Prystajecky Natalie et al
EPI_ISL_4431987	Canada/BC-BCCDC-184674/2021	2021-08-26	North America	Canada	British Columbia Centre For Disease Control	BCCDC Public Health Laboratory	Prystajecky Natalie et al
EPI_ISL_4832862	Canada/BC-BCCDC-184675/2021	2021-08-26	North America	Canada	British Columbia Centre For Disease Control	BCCDC Public Health Laboratory	Prystajecky Natalie et al
EPI_ISL_4832863	Canada/BC-BCCDC-184676/2021	2021-08-26	North America	Canada	British Columbia Centre For Disease Control	BCCDC Public Health Laboratory	Prystajecky Natalie et al
EPI_ISL_4431988	Canada/BC-BCCDC-184677/2021	2021-08-25	North America	Canada	British Columbia Centre For Disease Control	BCCDC Public Health Laboratory	Prystajecky Natalie et al
EPI_ISL_4431989	Canada/BC-BCCDC-184678/2021	2021-08-25	North America	Canada	British Columbia Centre For Disease Control	BCCDC Public Health Laboratory	Prystajecky Natalie et al
EPI_ISL_4431990	Canada/BC-BCCDC-184679/2021	2021-08-25	North America	Canada	British Columbia Centre For Disease Control	BCCDC Public Health Laboratory	Prystajecky Natalie et al
EPI_ISL_4431991	Canada/BC-BCCDC-184680/2021	2021-08-25	North America	Canada	British Columbia Centre For Disease Control	BCCDC Public Health Laboratory	Prystajecky Natalie et al
EPI_ISL_4431992	Canada/BC-BCCDC-184682/2021	2021-08-26	North America	Canada	British Columbia Centre For Disease Control	BCCDC Public Health Laboratory	Prystajecky Natalie et al
EPI_ISL_4832864	Canada/BC-BCCDC-184683/2021	2021-08-26	North America	Canada	British Columbia Centre For Disease Control	BCCDC Public Health Laboratory	Prystajecky Natalie et al
EPI_ISL_4431993	Canada/BC-BCCDC-184684/2021	2021-08-26	North America	Canada	British Columbia Centre For Disease Control	BCCDC Public Health Laboratory	Prystajecky Natalie et al
EPI_ISL_4431994	Canada/BC-BCCDC-184685/2021	2021-08-26	North America	Canada	British Columbia Centre For Disease Control	BCCDC Public Health Laboratory	Prystajecky Natalie et al
EPI_ISL_4832865	Canada/BC-BCCDC-184686/2021	2021-08-26	North America	Canada	British Columbia Centre For Disease Control	BCCDC Public Health Laboratory	Prystajecky Natalie et al
EPI_ISL_4832866	Canada/BC-BCCDC-184687/2021	2021-08-26	North America	Canada	British Columbia Centre For Disease Control	BCCDC Public Health Laboratory	Prystajecky Natalie et al
EPI_ISL_4832867	Canada/BC-BCCDC-184688/2021	2021-08-26	North America	Canada	British Columbia Centre For Disease Control	BCCDC Public Health Laboratory	Prystajecky Natalie et al
EPI_ISL_4431995	Canada/BC-BCCDC-184689/2021	2021-08-25	North America	Canada	British Columbia Centre For Disease Control	BCCDC Public Health Laboratory	Prystajecky Natalie et al
EPI_ISL_4832868	Canada/BC-BCCDC-184690/2021	2021-08-26	North America	Canada	British Columbia Centre For Disease Control	BCCDC Public Health Laboratory	Prystajecky Natalie et al
EPI_ISL_4832869	Canada/BC-BCCDC-184691/2021	2021-08-26	North America	Canada	British Columbia Centre For Disease Control	BCCDC Public Health Laboratory	Prystajecky Natalie et al
EPI_ISL_4832870	Canada/BC-BCCDC-184692/2021	2021-08-26	North America	Canada	British Columbia Centre For Disease Control	BCCDC Public Health Laboratory	Prystajecky Natalie et al
EPI_ISL_4832871	Canada/BC-BCCDC-184693/2021	2021-08-26	North America	Canada	British Columbia Centre For Disease Control	BCCDC Public Health Laboratory	Prystajecky Natalie et al
EPI_ISL_4832872	Canada/BC-BCCDC-184694/2021	2021-08-26	North America	Canada	British Columbia Centre For Disease Control	BCCDC Public Health Laboratory	Prystajecky Natalie et al
EPI_ISL_4832873	Canada/BC-BCCDC-184695/2021	2021-08-26	North America	Canada	British Columbia Centre For Disease Control	BCCDC Public Health Laboratory	Prystajecky Natalie et al
EPI_ISL_4431996	Canada/BC-BCCDC-184696/2021	2021-08-26	North America	Canada	British Columbia Centre For Disease Control	BCCDC Public Health Laboratory	Prystajecky Natalie et al
EPI_ISL_4431997	Canada/BC-BCCDC-184699/2021	2021-08-26	North America	Canada	British Columbia Centre For Disease Control	BCCDC Public Health Laboratory	Prystajecky Natalie et al
EPI_ISL_4431998	Canada/BC-BCCDC-184700/2021	2021-08-26	North America	Canada	British Columbia Centre For Disease Control	BCCDC Public Health Laboratory	Prystajecky Natalie et al
EPI_ISL_4431999	Canada/BC-BCCDC-184701/2021	2021-08-26	North America	Canada	British Columbia Centre For Disease Control	BCCDC Public Health Laboratory	Prystajecky Natalie et al
EPI_ISL_4832874	Canada/BC-BCCDC-184704/2021	2021-08-26	North America	Canada	British Columbia Centre For Disease Control	BCCDC Public Health Laboratory	Prystajecky Natalie et al
EPI_ISL_4432001	Canada/BC-BCCDC-184705/2021	2021-08-26	North America	Canada	British Columbia Centre For Disease Control	BCCDC Public Health Laboratory	Prystajecky Natalie et al
EPI_ISL_4432002	Canada/BC-BCCDC-184706/2021	2021-08-26	North America	Canada	British Columbia Centre For Disease Control	BCCDC Public Health Laboratory	Prystajecky Natalie et al
EPI_ISL_4432003	Canada/BC-BCCDC-184707/2021	2021-08-26	North America	Canada	British Columbia Centre For Disease Control	BCCDC Public Health Laboratory	Prystajecky Natalie et al
EPI_ISL_4432004	Canada/BC-BCCDC-184708/2021	2021-08-26	North America	Canada	British Columbia Centre For Disease Control	BCCDC Public Health Laboratory	Prystajecky Natalie et al
EPI_ISL_4432005	Canada/BC-BCCDC-184709/2021	2021-08-26	North America	Canada	British Columbia Centre For Disease Control	BCCDC Public Health Laboratory	Prystajecky Natalie et al
EPI_ISL_4432006	Canada/BC-BCCDC-184710/2021	2021-08-26	North America	Canada	British Columbia Centre For Disease Control	BCCDC Public Health Laboratory	Prystajecky Natalie et al
EPI_ISL_4832875	Canada/BC-BCCDC-184713/2021	2021-08-26	North America	Canada	British Columbia Centre For Disease Control	BCCDC Public Health Laboratory	Prystajecky Natalie et al
EPI_ISL_4832876	Canada/BC-BCCDC-184715/2021	2021-08-26	North America	Canada	British Columbia Centre For Disease Control	BCCDC Public Health Laboratory	Prystajecky Natalie et al
EPI_ISL_4832877	Canada/BC-BCCDC-184716/2021	2021-08-26	North America	Canada	British Columbia Centre For Disease Control	BCCDC Public Health Laboratory	Prystajecky Natalie et al
EPI_ISL_4432008	Canada/BC-BCCDC-184718/2021	2021-08-26	North America	Canada	British Columbia Centre For Disease Control	BCCDC Public Health Laboratory	Prystajecky Natalie et al
EPI_ISL_4432009	Canada/BC-BCCDC-184719/2021	2021-08-26	North America	Canada	British Columbia Centre For Disease Control	BCCDC Public Health Laboratory	Prystajecky Natalie et al
EPI_ISL_4432010	Canada/BC-BCCDC-184720/2021	2021-08-26	North America	Canada	British Columbia Centre For Disease Control	BCCDC Public Health Laboratory	Prystajecky Natalie et al
EPI_ISL_4432011	Canada/BC-BCCDC-184721/2021	2021-08-26	North America	Canada	British Columbia Centre For Disease Control	BCCDC Public Health Laboratory	Prystajecky Natalie et al
EPI_ISL_4432012	Canada/BC-BCCDC-184722/2021	2021-08-26	North America	Canada	British Columbia Centre For Disease Control	BCCDC Public Health Laboratory	Prystajecky Natalie et al
EPI_ISL_4432013	Canada/BC-BCCDC-184723/2021	2021-08-26	North America	Canada	British Columbia Centre For Disease Control	BCCDC Public Health Laboratory	Prystajecky Natalie et al
EPI_ISL_4432014	Canada/BC-BCCDC-184724/2021	2021-08-26	North America	Canada	British Columbia Centre For Disease Control	BCCDC Public Health Laboratory	Prystajecky Natalie et al
EPI_ISL_4432016	Canada/BC-BCCDC-184727/2021	2021-08-26	North America	Canada	British Columbia Centre For Disease Control	BCCDC Public Health Laboratory	Prystajecky Natalie et al
EPI_ISL_4432017	Canada/BC-BCCDC-184729/2021	2021-08-26	North America	Canada	British Columbia Centre For Disease Control	BCCDC Public Health Laboratory	Prystajecky Natalie et al
EPI_ISL_4432018	Canada/BC-BCCDC-184730/2021	2021-08-26	North America	Canada	British Columbia Centre For Disease Control	BCCDC Public Health Laboratory	Prystajecky Natalie et al
EPI_ISL_4432019	Canada/BC-BCCDC-184731/2021	2021-08-26	North America	Canada	British Columbia Centre For Disease Control	BCCDC Public Health Laboratory	Prystajecky Natalie et al
EPI_ISL_4832879	Canada/BC-BCCDC-184732/2021	2021-08-26	North America	Canada	British Columbia Centre For Disease Control	BCCDC Public Health Laboratory	Prystajecky Natalie et al
EPI_ISL_4832880	Canada/BC-BCCDC-184733/2021	2021-08-26	North America	Canada	British Columbia Centre For Disease Control	BCCDC Public Health Laboratory	Prystajecky Natalie et al
EPI_ISL_4832881	Canada/BC-BCCDC-184734/2021	2021-08-26	North America	Canada	British Columbia Centre For Disease Control	BCCDC Public Health Laboratory	Prystajecky Natalie et al
EPI_ISL_4832882	Canada/BC-BCCDC-184735/2021	2021-08-26	North America	Canada	British Columbia Centre For Disease Control	BCCDC Public Health Laboratory	Prystajecky Natalie et al
EPI_ISL_4832883	Canada/BC-BCCDC-184736/2021	2021-08-26	North America	Canada	British Columbia Centre For Disease Control	BCCDC Public Health Laboratory	Prystajecky Natalie et al
EPI_ISL_4832884	Canada/BC-BCCDC-184737/2021	2021-08-26	North America	Canada	British Columbia Centre For Disease Control	BCCDC Public Health Laboratory	Prystajecky Natalie et al
EPI_ISL_4832885	Canada/BC-BCCDC-184738/2021	2021-08-26	North America	Canada	British Columbia Centre For Disease Control	BCCDC Public Health Laboratory	Prystajecky Natalie et al
EPI_ISL_4832886	Canada/BC-BCCDC-184739/2021	2021-08-26	North America	Canada	British Columbia Centre For Disease Control	BCCDC Public Health Laboratory	Prystajecky Natalie et al
EPI_ISL_4832887	Canada/BC-BCCDC-184740/2021	2021-08-26	North America	Canada	British Columbia Centre For Disease Control	BCCDC Public Health Laboratory	Prystajecky Natalie et al
EPI_ISL_4832888	Canada/BC-BCCDC-184741/2021	2021-08-26	North America	Canada	British Columbia Centre For Disease Control	BCCDC Public Health Laboratory	Prystajecky Natalie et al
EPI_ISL_4832889	Canada/BC-BCCDC-184742/2021	2021-08-26	North America	Canada	British Columbia Centre For Disease Control	BCCDC Public Health Laboratory	Prystajecky Natalie et al
EPI_ISL_4832890	Canada/BC-BCCDC-184743/2021	2021-08-26	North America	Canada	British Columbia Centre For Disease Control	BCCDC Public Health Laboratory	Prystajecky Natalie et al
EPI_ISL_4832891	Canada/BC-BCCDC-184744/2021	2021-08-26	North America	Canada	British Columbia Centre For Disease Control	BCCDC Public Health Laboratory	Prystajecky Natalie et al
EPI_ISL_4832892	Canada/BC-BCCDC-184745/2021	2021-08-26	North America	Canada	British Columbia Centre For Disease Control	BCCDC Public Health Laboratory	Prystajecky Natalie et al
EPI_ISL_4832893	Canada/BC-BCCDC-184746/2021	2021-08-27	North America	Canada	British Columbia Centre For Disease Control	BCCDC Public Health Laboratory	Prystajecky Natalie et al
EPI_ISL_4832894	Canada/BC-BCCDC-184747/2021	2021-08-26	North America	Canada	British Columbia Centre For Disease Control	BCCDC Public Health Laboratory	Prystajecky Natalie et al
EPI_ISL_4832895	Canada/BC-BCCDC-184748/2021	2021-08-26	North America	Canada	British Columbia Centre For Disease Control	BCCDC Public Health Laboratory	Prystajecky Natalie et al
EPI_ISL_4832896	Canada/BC-BCCDC-184749/2021	2021-08-26	North America	Canada	British Columbia Centre For Disease Control	BCCDC Public Health Laboratory	Prystajecky Natalie et al
EPI_ISL_4832897	Canada/BC-BCCDC-184750/2021	2021-08-26	North America	Canada	British Columbia Centre For Disease Control	BCCDC Public Health Laboratory	Prystajecky Natalie et al
EPI_ISL_4832898	Canada/BC-BCCDC-184751/2021	2021-08-26	North America	Canada	British Columbia Centre For Disease Control	BCCDC Public Health Laboratory	Prystajecky Natalie et al
EPI_ISL_4832899	Canada/BC-BCCDC-184752/2021	2021-08-26	North America	Canada	British Columbia Centre For Disease Control	BCCDC Public Health Laboratory	Prystajecky Natalie et al
EPI_ISL_4832900	Canada/BC-BCCDC-184753/2021	2021-08-26	North America	Canada	British Columbia Centre For Disease Control	BCCDC Public Health Laboratory	Prystajecky Natalie et al
EPI_ISL_4832901	Canada/BC-BCCDC-184754/2021	2021-08-26	North America	Canada	British Columbia Centre For Disease Control	BCCDC Public Health Laboratory	Prystajecky Natalie et al
EPI_ISL_4832902	Canada/BC-BCCDC-184755/2021	2021-08-26	North America	Canada	British Columbia Centre For Disease Control	BCCDC Public Health Laboratory	Prystajecky Natalie et al
EPI_ISL_4832903	Canada/BC-BCCDC-184756/2021	2021-08-26	North America	Canada	British Columbia Centre For Disease Control	BCCDC Public Health Laboratory	Prystajecky Natalie et al
EPI_ISL_4832904	Canada/BC-BCCDC-184757/2021	2021-08-26	North America	Canada	British Columbia Centre For Disease Control	BCCDC Public Health Laboratory	Prystajecky Natalie et al
EPI_ISL_4832905	Canada/BC-BCCDC-184758/2021	2021-08-26	North America	Canada	British Columbia Centre For Disease Control	BCCDC Public Health Laboratory	Prystajecky Natalie et al
EPI_ISL_4832906	Canada/BC-BCCDC-184759/2021	2021-08-27	North America	Canada	British Columbia Centre For Disease Control	BCCDC Public Health Laboratory	Prystajecky Natalie et al
EPI_ISL_4832907	Canada/BC-BCCDC-184760/2021	2021-08-27	North America	Canada	British Columbia Centre For Disease Control	BCCDC Public Health Laboratory	Prystajecky Natalie et al
EPI_ISL_4832908	Canada/BC-BCCDC-184761/2021	2021-08-27	North America	Canada	British Columbia Centre For Disease Control	BCCDC Public Health Laboratory	Prystajecky Natalie et al
EPI_ISL_4832909	Canada/BC-BCCDC-184762/2021	2021-08-26	North America	Canada	British Columbia Centre For Disease Control	BCCDC Public Health Laboratory	Prystajecky Natalie et al
EPI_ISL_4832910	Canada/BC-BCCDC-184763/2021	2021-08-26	North America	Canada	British Columbia Centre For Disease Control	BCCDC Public Health Laboratory	Prystajecky Natalie et al
EPI_ISL_4832911	Canada/BC-BCCDC-184764/2021	2021-08-26	North America	Canada	British Columbia Centre For Disease Control	BCCDC Public Health Laboratory	Prystajecky Natalie et al
EPI_ISL_4832912	Canada/BC-BCCDC-184765/2021	2021-08-27	North America	Canada	British Columbia Centre For Disease Control	BCCDC Public Health Laboratory	Prystajecky Natalie et al
EPI_ISL_4832913	Canada/BC-BCCDC-184766/2021	2021-08-26	North America	Canada	British Columbia Centre For Disease Control	BCCDC Public Health Laboratory	Prystajecky Natalie et al
EPI_ISL_4832914	Canada/BC-BCCDC-184767/2021	2021-08-27	North America	Canada	British Columbia Centre For Disease Control	BCCDC Public Health Laboratory	Prystajecky Natalie et al
EPI_ISL_4832915	Canada/BC-BCCDC-184769/2021	2021-08-27	North America	Canada	British Columbia Centre For Disease Control	BCCDC Public Health Laboratory	Prystajecky Natalie et al
EPI_ISL_4832917	Canada/BC-BCCDC-184771/2021	2021-08-27	North America	Canada	British Columbia Centre For Disease Control	BCCDC Public Health Laboratory	Prystajecky Natalie et al
EPI_ISL_4832918	Canada/BC-BCCDC-184772/2021	2021-08-27	North America	Canada	British Columbia Centre For Disease Control	BCCDC Public Health Laboratory	Prystajecky Natalie et al
EPI_ISL_4832919	Canada/BC-BCCDC-184773/2021	2021-08-27	North America	Canada	British Columbia Centre For Disease Control	BCCDC Public Health Laboratory	Prystajecky Natalie et al
EPI_ISL_4832920	Canada/BC-BCCDC-184774/2021	2021-08-26	North America	Canada	British Columbia Centre For Disease Control	BCCDC Public Health Laboratory	Prystajecky Natalie et al
EPI_ISL_4832922	Canada/BC-BCCDC-184775/2021	2021-08-27	North America	Canada	British Columbia Centre For Disease Control	BCCDC Public Health Laboratory	Prystajecky Natalie et al
EPI_ISL_4832923	Canada/BC-BCCDC-184776/2021	2021-08-26	North America	Canada	British Columbia Centre For Disease Control	BCCDC Public Health Laboratory	Prystajecky Natalie et al
EPI_ISL_4832925	Canada/BC-BCCDC-184779/2021	2021-08-27	North America	Canada	British Columbia Centre For Disease Control	BCCDC Public Health Laboratory	Prystajecky Natalie et al
EPI_ISL_4832926	Canada/BC-BCCDC-184780/2021	2021-08-27	North America	Canada	British Columbia Centre For Disease Control	BCCDC Public Health Laboratory	Prystajecky Natalie et al
EPI_ISL_4832928	Canada/BC-BCCDC-184782/2021	2021-08-27	North America	Canada	British Columbia Centre For Disease Control	BCCDC Public Health Laboratory	Prystajecky Natalie et al
EPI_ISL_4832929	Canada/BC-BCCDC-184783/2021	2021-08-27	North America	Canada	British Columbia Centre For Disease Control	BCCDC Public Health Laboratory	Prystajecky Natalie et al
EPI_ISL_4832930	Canada/BC-BCCDC-184784/2021	2021-08-26	North America	Canada	British Columbia Centre For Disease Control	BCCDC Public Health Laboratory	Prystajecky Natalie et al
EPI_ISL_4832931	Canada/BC-BCCDC-184785/2021	2021-08-27	North America	Canada	British Columbia Centre For Disease Control	BCCDC Public Health Laboratory	Prystajecky Natalie et al
EPI_ISL_4832932	Canada/BC-BCCDC-184786/2021	2021-08-27	North America	Canada	British Columbia Centre For Disease Control	BCCDC Public Health Laboratory	Prystajecky Natalie et al
EPI_ISL_4832933	Canada/BC-BCCDC-184787/2021	2021-08-26	North America	Canada	British Columbia Centre For Disease Control	BCCDC Public Health Laboratory	Prystajecky Natalie et al
EPI_ISL_4432020	Canada/BC-BCCDC-184788/2021	2021-08-25	North America	Canada	British Columbia Centre For Disease Control	BCCDC Public Health Laboratory	Prystajecky Natalie et al
EPI_ISL_4432021	Canada/BC-BCCDC-184789/2021	2021-08-25	North America	Canada	British Columbia Centre For Disease Control	BCCDC Public Health Laboratory	Prystajecky Natalie et al
EPI_ISL_4432023	Canada/BC-BCCDC-184791/2021	2021-08-25	North America	Canada	British Columbia Centre For Disease Control	BCCDC Public Health Laboratory	Prystajecky Natalie et al
EPI_ISL_4432024	Canada/BC-BCCDC-184792/2021	2021-08-24	North America	Canada	British Columbia Centre For Disease Control	BCCDC Public Health Laboratory	Prystajecky Natalie et al
EPI_ISL_4432025	Canada/BC-BCCDC-184793/2021	2021-08-25	North America	Canada	British Columbia Centre For Disease Control	BCCDC Public Health Laboratory	Prystajecky Natalie et al
EPI_ISL_4832934	Canada/BC-BCCDC-184794/2021	2021-08-27	North America	Canada	British Columbia Centre For Disease Control	BCCDC Public Health Laboratory	Prystajecky Natalie et al
EPI_ISL_4832935	Canada/BC-BCCDC-184795/2021	2021-08-27	North America	Canada	British Columbia Centre For Disease Control	BCCDC Public Health Laboratory	Prystajecky Natalie et al
EPI_ISL_4832936	Canada/BC-BCCDC-184796/2021	2021-08-27	North America	Canada	British Columbia Centre For Disease Control	BCCDC Public Health Laboratory	Prystajecky Natalie et al
EPI_ISL_4832937	Canada/BC-BCCDC-184797/2021	2021-08-27	North America	Canada	British Columbia Centre For Disease Control	BCCDC Public Health Laboratory	Prystajecky Natalie et al
EPI_ISL_4432026	Canada/BC-BCCDC-184798/2021	2021-08-25	North America	Canada	British Columbia Centre For Disease Control	BCCDC Public Health Laboratory	Prystajecky Natalie et al
EPI_ISL_4832938	Canada/BC-BCCDC-184799/2021	2021-08-27	North America	Canada	British Columbia Centre For Disease Control	BCCDC Public Health Laboratory	Prystajecky Natalie et al
EPI_ISL_4432027	Canada/BC-BCCDC-184800/2021	2021-08-25	North America	Canada	British Columbia Centre For Disease Control	BCCDC Public Health Laboratory	Prystajecky Natalie et al
EPI_ISL_4432029	Canada/BC-BCCDC-184802/2021	2021-08-25	North America	Canada	British Columbia Centre For Disease Control	BCCDC Public Health Laboratory	Prystajecky Natalie et al
EPI_ISL_4432030	Canada/BC-BCCDC-184803/2021	2021-08-25	North America	Canada	British Columbia Centre For Disease Control	BCCDC Public Health Laboratory	Prystajecky Natalie et al
EPI_ISL_4432031	Canada/BC-BCCDC-184804/2021	2021-08-25	North America	Canada	British Columbia Centre For Disease Control	BCCDC Public Health Laboratory	Prystajecky Natalie et al
EPI_ISL_4432032	Canada/BC-BCCDC-184805/2021	2021-08-25	North America	Canada	British Columbia Centre For Disease Control	BCCDC Public Health Laboratory	Prystajecky Natalie et al
EPI_ISL_4832939	Canada/BC-BCCDC-184806/2021	2021-08-24	North America	Canada	British Columbia Centre For Disease Control	BCCDC Public Health Laboratory	Prystajecky Natalie et al
EPI_ISL_4832940	Canada/BC-BCCDC-184807/2021	2021-08-24	North America	Canada	British Columbia Centre For Disease Control	BCCDC Public Health Laboratory	Prystajecky Natalie et al
EPI_ISL_4832941	Canada/BC-BCCDC-184808/2021	2021-08-24	North America	Canada	British Columbia Centre For Disease Control	BCCDC Public Health Laboratory	Prystajecky Natalie et al
EPI_ISL_4832942	Canada/BC-BCCDC-184809/2021	2021-08-24	North America	Canada	British Columbia Centre For Disease Control	BCCDC Public Health Laboratory	Prystajecky Natalie et al
EPI_ISL_4832943	Canada/BC-BCCDC-184810/2021	2021-08-25	North America	Canada	British Columbia Centre For Disease Control	BCCDC Public Health Laboratory	Prystajecky Natalie et al
EPI_ISL_4832944	Canada/BC-BCCDC-184811/2021	2021-08-24	North America	Canada	British Columbia Centre For Disease Control	BCCDC Public Health Laboratory	Prystajecky Natalie et al
EPI_ISL_4832945	Canada/BC-BCCDC-184812/2021	2021-08-24	North America	Canada	British Columbia Centre For Disease Control	BCCDC Public Health Laboratory	Prystajecky Natalie et al
EPI_ISL_4832946	Canada/BC-BCCDC-184813/2021	2021-08-25	North America	Canada	British Columbia Centre For Disease Control	BCCDC Public Health Laboratory	Prystajecky Natalie et al
EPI_ISL_4832947	Canada/BC-BCCDC-184814/2021	2021-08-25	North America	Canada	British Columbia Centre For Disease Control	BCCDC Public Health Laboratory	Prystajecky Natalie et al
EPI_ISL_4832949	Canada/BC-BCCDC-184816/2021	2021-08-24	North America	Canada	British Columbia Centre For Disease Control	BCCDC Public Health Laboratory	Prystajecky Natalie et al
EPI_ISL_4832950	Canada/BC-BCCDC-184817/2021	2021-08-24	North America	Canada	British Columbia Centre For Disease Control	BCCDC Public Health Laboratory	Prystajecky Natalie et al
EPI_ISL_4832951	Canada/BC-BCCDC-184819/2021	2021-08-25	North America	Canada	British Columbia Centre For Disease Control	BCCDC Public Health Laboratory	Prystajecky Natalie et al
EPI_ISL_4832952	Canada/BC-BCCDC-184820/2021	2021-08-24	North America	Canada	British Columbia Centre For Disease Control	BCCDC Public Health Laboratory	Prystajecky Natalie et al
EPI_ISL_4832953	Canada/BC-BCCDC-184821/2021	2021-08-25	North America	Canada	British Columbia Centre For Disease Control	BCCDC Public Health Laboratory	Prystajecky Natalie et al
EPI_ISL_4832954	Canada/BC-BCCDC-184823/2021	2021-08-25	North America	Canada	British Columbia Centre For Disease Control	BCCDC Public Health Laboratory	Prystajecky Natalie et al
EPI_ISL_4832955	Canada/BC-BCCDC-184825/2021	2021-08-24	North America	Canada	British Columbia Centre For Disease Control	BCCDC Public Health Laboratory	Prystajecky Natalie et al
EPI_ISL_4832956	Canada/BC-BCCDC-184826/2021	2021-08-24	North America	Canada	British Columbia Centre For Disease Control	BCCDC Public Health Laboratory	Prystajecky Natalie et al
EPI_ISL_4832957	Canada/BC-BCCDC-184827/2021	2021-08-24	North America	Canada	British Columbia Centre For Disease Control	BCCDC Public Health Laboratory	Prystajecky Natalie et al
EPI_ISL_4832958	Canada/BC-BCCDC-184828/2021	2021-08-24	North America	Canada	British Columbia Centre For Disease Control	BCCDC Public Health Laboratory	Prystajecky Natalie et al
EPI_ISL_4832959	Canada/BC-BCCDC-184829/2021	2021-08-25	North America	Canada	British Columbia Centre For Disease Control	BCCDC Public Health Laboratory	Prystajecky Natalie et al
EPI_ISL_4832960	Canada/BC-BCCDC-184830/2021	2021-08-25	North America	Canada	British Columbia Centre For Disease Control	BCCDC Public Health Laboratory	Prystajecky Natalie et al
EPI_ISL_4832961	Canada/BC-BCCDC-184831/2021	2021-08-24	North America	Canada	British Columbia Centre For Disease Control	BCCDC Public Health Laboratory	Prystajecky Natalie et al
EPI_ISL_4432033	Canada/BC-BCCDC-184832/2021	2021-08-20	North America	Canada	British Columbia Centre For Disease Control	BCCDC Public Health Laboratory	Prystajecky Natalie et al
EPI_ISL_4832962	Canada/BC-BCCDC-184833/2021	2021-08-25	North America	Canada	British Columbia Centre For Disease Control	BCCDC Public Health Laboratory	Prystajecky Natalie et al
EPI_ISL_4832963	Canada/BC-BCCDC-184834/2021	2021-08-25	North America	Canada	British Columbia Centre For Disease Control	BCCDC Public Health Laboratory	Prystajecky Natalie et al
EPI_ISL_4832964	Canada/BC-BCCDC-184835/2021	2021-08-24	North America	Canada	British Columbia Centre For Disease Control	BCCDC Public Health Laboratory	Prystajecky Natalie et al
EPI_ISL_4832965	Canada/BC-BCCDC-184836/2021	2021-08-24	North America	Canada	British Columbia Centre For Disease Control	BCCDC Public Health Laboratory	Prystajecky Natalie et al
EPI_ISL_4432034	Canada/BC-BCCDC-184837/2021	2021-08-20	North America	Canada	British Columbia Centre For Disease Control	BCCDC Public Health Laboratory	Prystajecky Natalie et al
EPI_ISL_4832967	Canada/BC-BCCDC-184839/2021	2021-08-23	North America	Canada	British Columbia Centre For Disease Control	BCCDC Public Health Laboratory	Prystajecky Natalie et al
EPI_ISL_4832968	Canada/BC-BCCDC-184841/2021	2021-08-24	North America	Canada	British Columbia Centre For Disease Control	BCCDC Public Health Laboratory	Prystajecky Natalie et al
EPI_ISL_4832969	Canada/BC-BCCDC-184842/2021	2021-08-24	North America	Canada	British Columbia Centre For Disease Control	BCCDC Public Health Laboratory	Prystajecky Natalie et al
EPI_ISL_4832970	Canada/BC-BCCDC-184843/2021	2021-08-25	North America	Canada	British Columbia Centre For Disease Control	BCCDC Public Health Laboratory	Prystajecky Natalie et al
EPI_ISL_4832971	Canada/BC-BCCDC-184844/2021	2021-08-25	North America	Canada	British Columbia Centre For Disease Control	BCCDC Public Health Laboratory	Prystajecky Natalie et al
EPI_ISL_4832972	Canada/BC-BCCDC-184845/2021	2021-08-24	North America	Canada	British Columbia Centre For Disease Control	BCCDC Public Health Laboratory	Prystajecky Natalie et al
EPI_ISL_4832973	Canada/BC-BCCDC-184846/2021	2021-08-24	North America	Canada	British Columbia Centre For Disease Control	BCCDC Public Health Laboratory	Prystajecky Natalie et al
EPI_ISL_4832974	Canada/BC-BCCDC-184848/2021	2021-08-24	North America	Canada	British Columbia Centre For Disease Control	BCCDC Public Health Laboratory	Prystajecky Natalie et al
EPI_ISL_4832975	Canada/BC-BCCDC-184849/2021	2021-08-25	North America	Canada	British Columbia Centre For Disease Control	BCCDC Public Health Laboratory	Prystajecky Natalie et al
EPI_ISL_4832976	Canada/BC-BCCDC-184850/2021	2021-08-24	North America	Canada	British Columbia Centre For Disease Control	BCCDC Public Health Laboratory	Prystajecky Natalie et al
EPI_ISL_4832977	Canada/BC-BCCDC-184851/2021	2021-08-24	North America	Canada	British Columbia Centre For Disease Control	BCCDC Public Health Laboratory	Prystajecky Natalie et al
EPI_ISL_4832978	Canada/BC-BCCDC-184852/2021	2021-08-25	North America	Canada	British Columbia Centre For Disease Control	BCCDC Public Health Laboratory	Prystajecky Natalie et al
EPI_ISL_4832979	Canada/BC-BCCDC-184853/2021	2021-08-20	North America	Canada	British Columbia Centre For Disease Control	BCCDC Public Health Laboratory	Prystajecky Natalie et al
EPI_ISL_4832980	Canada/BC-BCCDC-184855/2021	2021-08-20	North America	Canada	British Columbia Centre For Disease Control	BCCDC Public Health Laboratory	Prystajecky Natalie et al
EPI_ISL_4832981	Canada/BC-BCCDC-184857/2021	2021-08-24	North America	Canada	British Columbia Centre For Disease Control	BCCDC Public Health Laboratory	Prystajecky Natalie et al
EPI_ISL_4432036	Canada/BC-BCCDC-184858/2021	2021-08-20	North America	Canada	British Columbia Centre For Disease Control	BCCDC Public Health Laboratory	Prystajecky Natalie et al
EPI_ISL_4832982	Canada/BC-BCCDC-184859/2021	2021-08-20	North America	Canada	British Columbia Centre For Disease Control	BCCDC Public Health Laboratory	Prystajecky Natalie et al
EPI_ISL_4832983	Canada/BC-BCCDC-184860/2021	2021-08-25	North America	Canada	British Columbia Centre For Disease Control	BCCDC Public Health Laboratory	Prystajecky Natalie et al
EPI_ISL_4432037	Canada/BC-BCCDC-184861/2021	2021-08-24	North America	Canada	British Columbia Centre For Disease Control	BCCDC Public Health Laboratory	Prystajecky Natalie et al
EPI_ISL_4432038	Canada/BC-BCCDC-184862/2021	2021-08-20	North America	Canada	British Columbia Centre For Disease Control	BCCDC Public Health Laboratory	Prystajecky Natalie et al
EPI_ISL_4832984	Canada/BC-BCCDC-184863/2021	2021-08-20	North America	Canada	British Columbia Centre For Disease Control	BCCDC Public Health Laboratory	Prystajecky Natalie et al
EPI_ISL_4432039	Canada/BC-BCCDC-184865/2021	2021-08-24	North America	Canada	British Columbia Centre For Disease Control	BCCDC Public Health Laboratory	Prystajecky Natalie et al
EPI_ISL_4832985	Canada/BC-BCCDC-184866/2021	2021-08-24	North America	Canada	British Columbia Centre For Disease Control	BCCDC Public Health Laboratory	Prystajecky Natalie et al
EPI_ISL_4432040	Canada/BC-BCCDC-184867/2021	2021-08-20	North America	Canada	British Columbia Centre For Disease Control	BCCDC Public Health Laboratory	Prystajecky Natalie et al
EPI_ISL_4432041	Canada/BC-BCCDC-184868/2021	2021-08-20	North America	Canada	British Columbia Centre For Disease Control	BCCDC Public Health Laboratory	Prystajecky Natalie et al
EPI_ISL_4432042	Canada/BC-BCCDC-184869/2021	2021-08-24	North America	Canada	British Columbia Centre For Disease Control	BCCDC Public Health Laboratory	Prystajecky Natalie et al
EPI_ISL_4832986	Canada/BC-BCCDC-184870/2021	2021-08-25	North America	Canada	British Columbia Centre For Disease Control	BCCDC Public Health Laboratory	Prystajecky Natalie et al
EPI_ISL_4832987	Canada/BC-BCCDC-184871/2021	2021-08-25	North America	Canada	British Columbia Centre For Disease Control	BCCDC Public Health Laboratory	Prystajecky Natalie et al
EPI_ISL_4432043	Canada/BC-BCCDC-184872/2021	2021-08-20	North America	Canada	British Columbia Centre For Disease Control	BCCDC Public Health Laboratory	Prystajecky Natalie et al
EPI_ISL_4432044	Canada/BC-BCCDC-184873/2021	2021-08-20	North America	Canada	British Columbia Centre For Disease Control	BCCDC Public Health Laboratory	Prystajecky Natalie et al
EPI_ISL_4432045	Canada/BC-BCCDC-184874/2021	2021-08-24	North America	Canada	British Columbia Centre For Disease Control	BCCDC Public Health Laboratory	Prystajecky Natalie et al
EPI_ISL_4832989	Canada/BC-BCCDC-184875/2021	2021-08-24	North America	Canada	British Columbia Centre For Disease Control	BCCDC Public Health Laboratory	Prystajecky Natalie et al
EPI_ISL_4432046	Canada/BC-BCCDC-184876/2021	2021-08-20	North America	Canada	British Columbia Centre For Disease Control	BCCDC Public Health Laboratory	Prystajecky Natalie et al
EPI_ISL_4832990	Canada/BC-BCCDC-184877/2021	2021-08-24	North America	Canada	British Columbia Centre For Disease Control	BCCDC Public Health Laboratory	Prystajecky Natalie et al
EPI_ISL_4832991	Canada/BC-BCCDC-184878/2021	2021-08-25	North America	Canada	British Columbia Centre For Disease Control	BCCDC Public Health Laboratory	Prystajecky Natalie et al
EPI_ISL_4432048	Canada/BC-BCCDC-184881/2021	2021-08-20	North America	Canada	British Columbia Centre For Disease Control	BCCDC Public Health Laboratory	Prystajecky Natalie et al
EPI_ISL_4432049	Canada/BC-BCCDC-184882/2021	2021-08-20	North America	Canada	British Columbia Centre For Disease Control	BCCDC Public Health Laboratory	Prystajecky Natalie et al
EPI_ISL_4432050	Canada/BC-BCCDC-184883/2021	2021-08-20	North America	Canada	British Columbia Centre For Disease Control	BCCDC Public Health Laboratory	Prystajecky Natalie et al
EPI_ISL_4832992	Canada/BC-BCCDC-184884/2021	2021-08-25	North America	Canada	British Columbia Centre For Disease Control	BCCDC Public Health Laboratory	Prystajecky Natalie et al
EPI_ISL_4832993	Canada/BC-BCCDC-184885/2021	2021-08-24	North America	Canada	British Columbia Centre For Disease Control	BCCDC Public Health Laboratory	Prystajecky Natalie et al
EPI_ISL_4432051	Canada/BC-BCCDC-184886/2021	2021-08-20	North America	Canada	British Columbia Centre For Disease Control	BCCDC Public Health Laboratory	Prystajecky Natalie et al
EPI_ISL_4832994	Canada/BC-BCCDC-184887/2021	2021-08-24	North America	Canada	British Columbia Centre For Disease Control	BCCDC Public Health Laboratory	Prystajecky Natalie et al
EPI_ISL_4832995	Canada/BC-BCCDC-184888/2021	2021-08-25	North America	Canada	British Columbia Centre For Disease Control	BCCDC Public Health Laboratory	Prystajecky Natalie et al
EPI_ISL_4432052	Canada/BC-BCCDC-184889/2021	2021-08-20	North America	Canada	British Columbia Centre For Disease Control	BCCDC Public Health Laboratory	Prystajecky Natalie et al
EPI_ISL_4832996	Canada/BC-BCCDC-184890/2021	2021-08-25	North America	Canada	British Columbia Centre For Disease Control	BCCDC Public Health Laboratory	Prystajecky Natalie et al
EPI_ISL_4832997	Canada/BC-BCCDC-184893/2021	2021-08-24	North America	Canada	British Columbia Centre For Disease Control	BCCDC Public Health Laboratory	Prystajecky Natalie et al
EPI_ISL_4832998	Canada/BC-BCCDC-184894/2021	2021-08-23	North America	Canada	British Columbia Centre For Disease Control	BCCDC Public Health Laboratory	Prystajecky Natalie et al
EPI_ISL_4432053	Canada/BC-BCCDC-184895/2021	2021-08-20	North America	Canada	British Columbia Centre For Disease Control	BCCDC Public Health Laboratory	Prystajecky Natalie et al
EPI_ISL_4832999	Canada/BC-BCCDC-184896/2021	2021-08-24	North America	Canada	British Columbia Centre For Disease Control	BCCDC Public Health Laboratory	Prystajecky Natalie et al
EPI_ISL_4432054	Canada/BC-BCCDC-184897/2021	2021-08-20	North America	Canada	British Columbia Centre For Disease Control	BCCDC Public Health Laboratory	Prystajecky Natalie et al
EPI_ISL_4833000	Canada/BC-BCCDC-184898/2021	2021-08-24	North America	Canada	British Columbia Centre For Disease Control	BCCDC Public Health Laboratory	Prystajecky Natalie et al
EPI_ISL_4833001	Canada/BC-BCCDC-184899/2021	2021-08-24	North America	Canada	British Columbia Centre For Disease Control	BCCDC Public Health Laboratory	Prystajecky Natalie et al
EPI_ISL_4833002	Canada/BC-BCCDC-184900/2021	2021-08-24	North America	Canada	British Columbia Centre For Disease Control	BCCDC Public Health Laboratory	Prystajecky Natalie et al
EPI_ISL_4833003	Canada/BC-BCCDC-184901/2021	2021-08-24	North America	Canada	British Columbia Centre For Disease Control	BCCDC Public Health Laboratory	Prystajecky Natalie et al
EPI_ISL_4833004	Canada/BC-BCCDC-184902/2021	2021-08-25	North America	Canada	British Columbia Centre For Disease Control	BCCDC Public Health Laboratory	Prystajecky Natalie et al
EPI_ISL_4833005	Canada/BC-BCCDC-184903/2021	2021-08-24	North America	Canada	British Columbia Centre For Disease Control	BCCDC Public Health Laboratory	Prystajecky Natalie et al
EPI_ISL_4833006	Canada/BC-BCCDC-184904/2021	2021-08-25	North America	Canada	British Columbia Centre For Disease Control	BCCDC Public Health Laboratory	Prystajecky Natalie et al
EPI_ISL_4432055	Canada/BC-BCCDC-184906/2021	2021-08-20	North America	Canada	British Columbia Centre For Disease Control	BCCDC Public Health Laboratory	Prystajecky Natalie et al
EPI_ISL_4833007	Canada/BC-BCCDC-184907/2021	2021-08-24	North America	Canada	British Columbia Centre For Disease Control	BCCDC Public Health Laboratory	Prystajecky Natalie et al
EPI_ISL_4833008	Canada/BC-BCCDC-184908/2021	2021-08-25	North America	Canada	British Columbia Centre For Disease Control	BCCDC Public Health Laboratory	Prystajecky Natalie et al
EPI_ISL_4432056	Canada/BC-BCCDC-184909/2021	2021-08-24	North America	Canada	British Columbia Centre For Disease Control	BCCDC Public Health Laboratory	Prystajecky Natalie et al
EPI_ISL_4432057	Canada/BC-BCCDC-184910/2021	2021-08-25	North America	Canada	British Columbia Centre For Disease Control	BCCDC Public Health Laboratory	Prystajecky Natalie et al
EPI_ISL_4833009	Canada/BC-BCCDC-184911/2021	2021-08-25	North America	Canada	British Columbia Centre For Disease Control	BCCDC Public Health Laboratory	Prystajecky Natalie et al
EPI_ISL_4432058	Canada/BC-BCCDC-184912/2021	2021-08-24	North America	Canada	British Columbia Centre For Disease Control	BCCDC Public Health Laboratory	Prystajecky Natalie et al
EPI_ISL_4833010	Canada/BC-BCCDC-184913/2021	2021-08-24	North America	Canada	British Columbia Centre For Disease Control	BCCDC Public Health Laboratory	Prystajecky Natalie et al
EPI_ISL_4432059	Canada/BC-BCCDC-184914/2021	2021-08-24	North America	Canada	British Columbia Centre For Disease Control	BCCDC Public Health Laboratory	Prystajecky Natalie et al
EPI_ISL_4432060	Canada/BC-BCCDC-184915/2021	2021-08-25	North America	Canada	British Columbia Centre For Disease Control	BCCDC Public Health Laboratory	Prystajecky Natalie et al
EPI_ISL_4833011	Canada/BC-BCCDC-184916/2021	2021-08-25	North America	Canada	British Columbia Centre For Disease Control	BCCDC Public Health Laboratory	Prystajecky Natalie et al
EPI_ISL_4432061	Canada/BC-BCCDC-184917/2021	2021-08-25	North America	Canada	British Columbia Centre For Disease Control	BCCDC Public Health Laboratory	Prystajecky Natalie et al
EPI_ISL_4833012	Canada/BC-BCCDC-184918/2021	2021-08-24	North America	Canada	British Columbia Centre For Disease Control	BCCDC Public Health Laboratory	Prystajecky Natalie et al
EPI_ISL_4432062	Canada/BC-BCCDC-184920/2021	2021-08-25	North America	Canada	British Columbia Centre For Disease Control	BCCDC Public Health Laboratory	Prystajecky Natalie et al
EPI_ISL_4833013	Canada/BC-BCCDC-184921/2021	2021-08-24	North America	Canada	British Columbia Centre For Disease Control	BCCDC Public Health Laboratory	Prystajecky Natalie et al
EPI_ISL_4432063	Canada/BC-BCCDC-184922/2021	2021-08-24	North America	Canada	British Columbia Centre For Disease Control	BCCDC Public Health Laboratory	Prystajecky Natalie et al
EPI_ISL_4833014	Canada/BC-BCCDC-184923/2021	2021-08-25	North America	Canada	British Columbia Centre For Disease Control	BCCDC Public Health Laboratory	Prystajecky Natalie et al
EPI_ISL_4432064	Canada/BC-BCCDC-184924/2021	2021-08-25	North America	Canada	British Columbia Centre For Disease Control	BCCDC Public Health Laboratory	Prystajecky Natalie et al
EPI_ISL_4432065	Canada/BC-BCCDC-184925/2021	2021-08-24	North America	Canada	British Columbia Centre For Disease Control	BCCDC Public Health Laboratory	Prystajecky Natalie et al
EPI_ISL_4833015	Canada/BC-BCCDC-184926/2021	2021-08-24	North America	Canada	British Columbia Centre For Disease Control	BCCDC Public Health Laboratory	Prystajecky Natalie et al
EPI_ISL_4432066	Canada/BC-BCCDC-184928/2021	2021-08-24	North America	Canada	British Columbia Centre For Disease Control	BCCDC Public Health Laboratory	Prystajecky Natalie et al
EPI_ISL_4432067	Canada/BC-BCCDC-184929/2021	2021-08-25	North America	Canada	British Columbia Centre For Disease Control	BCCDC Public Health Laboratory	Prystajecky Natalie et al
EPI_ISL_4432068	Canada/BC-BCCDC-184930/2021	2021-08-24	North America	Canada	British Columbia Centre For Disease Control	BCCDC Public Health Laboratory	Prystajecky Natalie et al
EPI_ISL_4432069	Canada/BC-BCCDC-184932/2021	2021-08-24	North America	Canada	British Columbia Centre For Disease Control	BCCDC Public Health Laboratory	Prystajecky Natalie et al
EPI_ISL_4432070	Canada/BC-BCCDC-184934/2021	2021-08-19	North America	Canada	British Columbia Centre For Disease Control	BCCDC Public Health Laboratory	Prystajecky Natalie et al
EPI_ISL_4432071	Canada/BC-BCCDC-184935/2021	2021-08-24	North America	Canada	British Columbia Centre For Disease Control	BCCDC Public Health Laboratory	Prystajecky Natalie et al
EPI_ISL_4432072	Canada/BC-BCCDC-184936/2021	2021-08-19	North America	Canada	British Columbia Centre For Disease Control	BCCDC Public Health Laboratory	Prystajecky Natalie et al
EPI_ISL_4432073	Canada/BC-BCCDC-184937/2021	2021-08-19	North America	Canada	British Columbia Centre For Disease Control	BCCDC Public Health Laboratory	Prystajecky Natalie et al
EPI_ISL_4432074	Canada/BC-BCCDC-184938/2021	2021-08-24	North America	Canada	British Columbia Centre For Disease Control	BCCDC Public Health Laboratory	Prystajecky Natalie et al
EPI_ISL_4833017	Canada/BC-BCCDC-184941/2021	2021-08-27	North America	Canada	British Columbia Centre For Disease Control	BCCDC Public Health Laboratory	Prystajecky Natalie et al
EPI_ISL_4432076	Canada/BC-BCCDC-184942/2021	2021-08-19	North America	Canada	British Columbia Centre For Disease Control	BCCDC Public Health Laboratory	Prystajecky Natalie et al
EPI_ISL_4432077	Canada/BC-BCCDC-184943/2021	2021-08-19	North America	Canada	British Columbia Centre For Disease Control	BCCDC Public Health Laboratory	Prystajecky Natalie et al
EPI_ISL_4432078	Canada/BC-BCCDC-184944/2021	2021-08-25	North America	Canada	British Columbia Centre For Disease Control	BCCDC Public Health Laboratory	Prystajecky Natalie et al
EPI_ISL_4432079	Canada/BC-BCCDC-184945/2021	2021-08-19	North America	Canada	British Columbia Centre For Disease Control	BCCDC Public Health Laboratory	Prystajecky Natalie et al
EPI_ISL_4432080	Canada/BC-BCCDC-184946/2021	2021-08-19	North America	Canada	British Columbia Centre For Disease Control	BCCDC Public Health Laboratory	Prystajecky Natalie et al
EPI_ISL_4432081	Canada/BC-BCCDC-184947/2021	2021-08-19	North America	Canada	British Columbia Centre For Disease Control	BCCDC Public Health Laboratory	Prystajecky Natalie et al
EPI_ISL_4432082	Canada/BC-BCCDC-184948/2021	2021-08-19	North America	Canada	British Columbia Centre For Disease Control	BCCDC Public Health Laboratory	Prystajecky Natalie et al
EPI_ISL_4432083	Canada/BC-BCCDC-184949/2021	2021-08-25	North America	Canada	British Columbia Centre For Disease Control	BCCDC Public Health Laboratory	Prystajecky Natalie et al
EPI_ISL_4432084	Canada/BC-BCCDC-184950/2021	2021-08-19	North America	Canada	British Columbia Centre For Disease Control	BCCDC Public Health Laboratory	Prystajecky Natalie et al
EPI_ISL_4432085	Canada/BC-BCCDC-184951/2021	2021-08-19	North America	Canada	British Columbia Centre For Disease Control	BCCDC Public Health Laboratory	Prystajecky Natalie et al
EPI_ISL_4432086	Canada/BC-BCCDC-184952/2021	2021-08-19	North America	Canada	British Columbia Centre For Disease Control	BCCDC Public Health Laboratory	Prystajecky Natalie et al
EPI_ISL_4432087	Canada/BC-BCCDC-184953/2021	2021-08-19	North America	Canada	British Columbia Centre For Disease Control	BCCDC Public Health Laboratory	Prystajecky Natalie et al
EPI_ISL_4432089	Canada/BC-BCCDC-184955/2021	2021-08-19	North America	Canada	British Columbia Centre For Disease Control	BCCDC Public Health Laboratory	Prystajecky Natalie et al
EPI_ISL_4432090	Canada/BC-BCCDC-184956/2021	2021-08-19	North America	Canada	British Columbia Centre For Disease Control	BCCDC Public Health Laboratory	Prystajecky Natalie et al
EPI_ISL_4432091	Canada/BC-BCCDC-184957/2021	2021-08-19	North America	Canada	British Columbia Centre For Disease Control	BCCDC Public Health Laboratory	Prystajecky Natalie et al
EPI_ISL_4432093	Canada/BC-BCCDC-184959/2021	2021-08-19	North America	Canada	British Columbia Centre For Disease Control	BCCDC Public Health Laboratory	Prystajecky Natalie et al
EPI_ISL_4432094	Canada/BC-BCCDC-184960/2021	2021-08-19	North America	Canada	British Columbia Centre For Disease Control	BCCDC Public Health Laboratory	Prystajecky Natalie et al
EPI_ISL_4833018	Canada/BC-BCCDC-184962/2021	2021-08-27	North America	Canada	British Columbia Centre For Disease Control	BCCDC Public Health Laboratory	Prystajecky Natalie et al
EPI_ISL_4432095	Canada/BC-BCCDC-184963/2021	2021-08-19	North America	Canada	British Columbia Centre For Disease Control	BCCDC Public Health Laboratory	Prystajecky Natalie et al
EPI_ISL_4432096	Canada/BC-BCCDC-184964/2021	2021-08-19	North America	Canada	British Columbia Centre For Disease Control	BCCDC Public Health Laboratory	Prystajecky Natalie et al
EPI_ISL_4833019	Canada/BC-BCCDC-184965/2021	2021-08-27	North America	Canada	British Columbia Centre For Disease Control	BCCDC Public Health Laboratory	Prystajecky Natalie et al
EPI_ISL_4833020	Canada/BC-BCCDC-184967/2021	2021-08-27	North America	Canada	British Columbia Centre For Disease Control	BCCDC Public Health Laboratory	Prystajecky Natalie et al
EPI_ISL_4432097	Canada/BC-BCCDC-184968/2021	2021-08-19	North America	Canada	British Columbia Centre For Disease Control	BCCDC Public Health Laboratory	Prystajecky Natalie et al
EPI_ISL_4432098	Canada/BC-BCCDC-184969/2021	2021-08-19	North America	Canada	British Columbia Centre For Disease Control	BCCDC Public Health Laboratory	Prystajecky Natalie et al
EPI_ISL_4833021	Canada/BC-BCCDC-184970/2021	2021-08-27	North America	Canada	British Columbia Centre For Disease Control	BCCDC Public Health Laboratory	Prystajecky Natalie et al
EPI_ISL_4833022	Canada/BC-BCCDC-184972/2021	2021-08-27	North America	Canada	British Columbia Centre For Disease Control	BCCDC Public Health Laboratory	Prystajecky Natalie et al
EPI_ISL_4432100	Canada/BC-BCCDC-184974/2021	2021-08-19	North America	Canada	British Columbia Centre For Disease Control	BCCDC Public Health Laboratory	Prystajecky Natalie et al
EPI_ISL_4432101	Canada/BC-BCCDC-184977/2021	2021-08-24	North America	Canada	British Columbia Centre For Disease Control	BCCDC Public Health Laboratory	Prystajecky Natalie et al
EPI_ISL_4432103	Canada/BC-BCCDC-184979/2021	2021-08-19	North America	Canada	British Columbia Centre For Disease Control	BCCDC Public Health Laboratory	Prystajecky Natalie et al
EPI_ISL_4432104	Canada/BC-BCCDC-184980/2021	2021-08-19	North America	Canada	British Columbia Centre For Disease Control	BCCDC Public Health Laboratory	Prystajecky Natalie et al
EPI_ISL_4432105	Canada/BC-BCCDC-184981/2021	2021-08-19	North America	Canada	British Columbia Centre For Disease Control	BCCDC Public Health Laboratory	Prystajecky Natalie et al
EPI_ISL_4833023	Canada/BC-BCCDC-184982/2021	2021-08-27	North America	Canada	British Columbia Centre For Disease Control	BCCDC Public Health Laboratory	Prystajecky Natalie et al
EPI_ISL_4432106	Canada/BC-BCCDC-184984/2021	2021-08-19	North America	Canada	British Columbia Centre For Disease Control	BCCDC Public Health Laboratory	Prystajecky Natalie et al
EPI_ISL_4833024	Canada/BC-BCCDC-184985/2021	2021-08-27	North America	Canada	British Columbia Centre For Disease Control	BCCDC Public Health Laboratory	Prystajecky Natalie et al
EPI_ISL_4432107	Canada/BC-BCCDC-184986/2021	2021-08-19	North America	Canada	British Columbia Centre For Disease Control	BCCDC Public Health Laboratory	Prystajecky Natalie et al
EPI_ISL_4432109	Canada/BC-BCCDC-184988/2021	2021-08-19	North America	Canada	British Columbia Centre For Disease Control	BCCDC Public Health Laboratory	Prystajecky Natalie et al
EPI_ISL_4432110	Canada/BC-BCCDC-184990/2021	2021-08-19	North America	Canada	British Columbia Centre For Disease Control	BCCDC Public Health Laboratory	Prystajecky Natalie et al
EPI_ISL_4432111	Canada/BC-BCCDC-184991/2021	2021-08-19	North America	Canada	British Columbia Centre For Disease Control	BCCDC Public Health Laboratory	Prystajecky Natalie et al
EPI_ISL_4432113	Canada/BC-BCCDC-184993/2021	2021-08-19	North America	Canada	British Columbia Centre For Disease Control	BCCDC Public Health Laboratory	Prystajecky Natalie et al
EPI_ISL_4833025	Canada/BC-BCCDC-184994/2021	2021-08-27	North America	Canada	British Columbia Centre For Disease Control	BCCDC Public Health Laboratory	Prystajecky Natalie et al
EPI_ISL_4432114	Canada/BC-BCCDC-184995/2021	2021-08-19	North America	Canada	British Columbia Centre For Disease Control	BCCDC Public Health Laboratory	Prystajecky Natalie et al
EPI_ISL_4833026	Canada/BC-BCCDC-184996/2021	2021-08-27	North America	Canada	British Columbia Centre For Disease Control	BCCDC Public Health Laboratory	Prystajecky Natalie et al
EPI_ISL_4432115	Canada/BC-BCCDC-184997/2021	2021-08-19	North America	Canada	British Columbia Centre For Disease Control	BCCDC Public Health Laboratory	Prystajecky Natalie et al
EPI_ISL_4432116	Canada/BC-BCCDC-184998/2021	2021-08-19	North America	Canada	British Columbia Centre For Disease Control	BCCDC Public Health Laboratory	Prystajecky Natalie et al
EPI_ISL_4432117	Canada/BC-BCCDC-184999/2021	2021-08-19	North America	Canada	British Columbia Centre For Disease Control	BCCDC Public Health Laboratory	Prystajecky Natalie et al
EPI_ISL_4432118	Canada/BC-BCCDC-185000/2021	2021-08-19	North America	Canada	British Columbia Centre For Disease Control	BCCDC Public Health Laboratory	Prystajecky Natalie et al
EPI_ISL_4432119	Canada/BC-BCCDC-185001/2021	2021-08-19	North America	Canada	British Columbia Centre For Disease Control	BCCDC Public Health Laboratory	Prystajecky Natalie et al
EPI_ISL_4432120	Canada/BC-BCCDC-185002/2021	2021-08-19	North America	Canada	British Columbia Centre For Disease Control	BCCDC Public Health Laboratory	Prystajecky Natalie et al
EPI_ISL_4432121	Canada/BC-BCCDC-185003/2021	2021-08-19	North America	Canada	British Columbia Centre For Disease Control	BCCDC Public Health Laboratory	Prystajecky Natalie et al
EPI_ISL_4432122	Canada/BC-BCCDC-185004/2021	2021-08-19	North America	Canada	British Columbia Centre For Disease Control	BCCDC Public Health Laboratory	Prystajecky Natalie et al
EPI_ISL_4432123	Canada/BC-BCCDC-185005/2021	2021-08-19	North America	Canada	British Columbia Centre For Disease Control	BCCDC Public Health Laboratory	Prystajecky Natalie et al
EPI_ISL_4432124	Canada/BC-BCCDC-185006/2021	2021-08-19	North America	Canada	British Columbia Centre For Disease Control	BCCDC Public Health Laboratory	Prystajecky Natalie et al
EPI_ISL_4432125	Canada/BC-BCCDC-185008/2021	2021-08-19	North America	Canada	British Columbia Centre For Disease Control	BCCDC Public Health Laboratory	Prystajecky Natalie et al
EPI_ISL_4432126	Canada/BC-BCCDC-185009/2021	2021-08-19	North America	Canada	British Columbia Centre For Disease Control	BCCDC Public Health Laboratory	Prystajecky Natalie et al
EPI_ISL_4432127	Canada/BC-BCCDC-185010/2021	2021-08-19	North America	Canada	British Columbia Centre For Disease Control	BCCDC Public Health Laboratory	Prystajecky Natalie et al
EPI_ISL_4432128	Canada/BC-BCCDC-185012/2021	2021-08-20	North America	Canada	British Columbia Centre For Disease Control	BCCDC Public Health Laboratory	Prystajecky Natalie et al
EPI_ISL_4432129	Canada/BC-BCCDC-185013/2021	2021-08-20	North America	Canada	British Columbia Centre For Disease Control	BCCDC Public Health Laboratory	Prystajecky Natalie et al
EPI_ISL_4833027	Canada/BC-BCCDC-185015/2021	2021-08-27	North America	Canada	British Columbia Centre For Disease Control	BCCDC Public Health Laboratory	Prystajecky Natalie et al
EPI_ISL_4833028	Canada/BC-BCCDC-185017/2021	2021-08-27	North America	Canada	British Columbia Centre For Disease Control	BCCDC Public Health Laboratory	Prystajecky Natalie et al
EPI_ISL_4432131	Canada/BC-BCCDC-185018/2021	2021-08-20	North America	Canada	British Columbia Centre For Disease Control	BCCDC Public Health Laboratory	Prystajecky Natalie et al
EPI_ISL_4833029	Canada/BC-BCCDC-185019/2021	2021-08-20	North America	Canada	British Columbia Centre For Disease Control	BCCDC Public Health Laboratory	Prystajecky Natalie et al
EPI_ISL_4833030	Canada/BC-BCCDC-185020/2021	2021-08-27	North America	Canada	British Columbia Centre For Disease Control	BCCDC Public Health Laboratory	Prystajecky Natalie et al
EPI_ISL_4432132	Canada/BC-BCCDC-185021/2021	2021-08-20	North America	Canada	British Columbia Centre For Disease Control	BCCDC Public Health Laboratory	Prystajecky Natalie et al
EPI_ISL_4432133	Canada/BC-BCCDC-185022/2021	2021-08-20	North America	Canada	British Columbia Centre For Disease Control	BCCDC Public Health Laboratory	Prystajecky Natalie et al
EPI_ISL_4432134	Canada/BC-BCCDC-185025/2021	2021-08-20	North America	Canada	British Columbia Centre For Disease Control	BCCDC Public Health Laboratory	Prystajecky Natalie et al
EPI_ISL_4833031	Canada/BC-BCCDC-185026/2021	2021-08-24	North America	Canada	British Columbia Centre For Disease Control	BCCDC Public Health Laboratory	Prystajecky Natalie et al
EPI_ISL_4432135	Canada/BC-BCCDC-185027/2021	2021-08-20	North America	Canada	British Columbia Centre For Disease Control	BCCDC Public Health Laboratory	Prystajecky Natalie et al
EPI_ISL_4833032	Canada/BC-BCCDC-185028/2021	2021-08-25	North America	Canada	British Columbia Centre For Disease Control	BCCDC Public Health Laboratory	Prystajecky Natalie et al
EPI_ISL_4432136	Canada/BC-BCCDC-185029/2021	2021-08-20	North America	Canada	British Columbia Centre For Disease Control	BCCDC Public Health Laboratory	Prystajecky Natalie et al
EPI_ISL_4432137	Canada/BC-BCCDC-185030/2021	2021-08-20	North America	Canada	British Columbia Centre For Disease Control	BCCDC Public Health Laboratory	Prystajecky Natalie et al
EPI_ISL_4833033	Canada/BC-BCCDC-185031/2021	2021-08-24	North America	Canada	British Columbia Centre For Disease Control	BCCDC Public Health Laboratory	Prystajecky Natalie et al
EPI_ISL_4833034	Canada/BC-BCCDC-185033/2021	2021-08-25	North America	Canada	British Columbia Centre For Disease Control	BCCDC Public Health Laboratory	Prystajecky Natalie et al
EPI_ISL_4833035	Canada/BC-BCCDC-185034/2021	2021-08-27	North America	Canada	British Columbia Centre For Disease Control	BCCDC Public Health Laboratory	Prystajecky Natalie et al
EPI_ISL_4432138	Canada/BC-BCCDC-185036/2021	2021-08-20	North America	Canada	British Columbia Centre For Disease Control	BCCDC Public Health Laboratory	Prystajecky Natalie et al
EPI_ISL_4833036	Canada/BC-BCCDC-185037/2021	2021-08-27	North America	Canada	British Columbia Centre For Disease Control	BCCDC Public Health Laboratory	Prystajecky Natalie et al
EPI_ISL_4432139	Canada/BC-BCCDC-185039/2021	2021-08-20	North America	Canada	British Columbia Centre For Disease Control	BCCDC Public Health Laboratory	Prystajecky Natalie et al
EPI_ISL_4432140	Canada/BC-BCCDC-185040/2021	2021-08-20	North America	Canada	British Columbia Centre For Disease Control	BCCDC Public Health Laboratory	Prystajecky Natalie et al
EPI_ISL_4432141	Canada/BC-BCCDC-185041/2021	2021-08-20	North America	Canada	British Columbia Centre For Disease Control	BCCDC Public Health Laboratory	Prystajecky Natalie et al
EPI_ISL_4432142	Canada/BC-BCCDC-185042/2021	2021-08-25	North America	Canada	British Columbia Centre For Disease Control	BCCDC Public Health Laboratory	Prystajecky Natalie et al
EPI_ISL_4432143	Canada/BC-BCCDC-185043/2021	2021-08-20	North America	Canada	British Columbia Centre For Disease Control	BCCDC Public Health Laboratory	Prystajecky Natalie et al
EPI_ISL_4432144	Canada/BC-BCCDC-185044/2021	2021-08-25	North America	Canada	British Columbia Centre For Disease Control	BCCDC Public Health Laboratory	Prystajecky Natalie et al
EPI_ISL_4432145	Canada/BC-BCCDC-185045/2021	2021-08-25	North America	Canada	British Columbia Centre For Disease Control	BCCDC Public Health Laboratory	Prystajecky Natalie et al
EPI_ISL_4432146	Canada/BC-BCCDC-185046/2021	2021-08-20	North America	Canada	British Columbia Centre For Disease Control	BCCDC Public Health Laboratory	Prystajecky Natalie et al
EPI_ISL_4432147	Canada/BC-BCCDC-185047/2021	2021-08-25	North America	Canada	British Columbia Centre For Disease Control	BCCDC Public Health Laboratory	Prystajecky Natalie et al
EPI_ISL_4432148	Canada/BC-BCCDC-185048/2021	2021-08-20	North America	Canada	British Columbia Centre For Disease Control	BCCDC Public Health Laboratory	Prystajecky Natalie et al
EPI_ISL_4432149	Canada/BC-BCCDC-185049/2021	2021-08-25	North America	Canada	British Columbia Centre For Disease Control	BCCDC Public Health Laboratory	Prystajecky Natalie et al
EPI_ISL_4432150	Canada/BC-BCCDC-185050/2021	2021-08-20	North America	Canada	British Columbia Centre For Disease Control	BCCDC Public Health Laboratory	Prystajecky Natalie et al
EPI_ISL_4432151	Canada/BC-BCCDC-185051/2021	2021-08-25	North America	Canada	British Columbia Centre For Disease Control	BCCDC Public Health Laboratory	Prystajecky Natalie et al
EPI_ISL_4833037	Canada/BC-BCCDC-185052/2021	2021-08-20	North America	Canada	British Columbia Centre For Disease Control	BCCDC Public Health Laboratory	Prystajecky Natalie et al
EPI_ISL_4432152	Canada/BC-BCCDC-185053/2021	2021-08-20	North America	Canada	British Columbia Centre For Disease Control	BCCDC Public Health Laboratory	Prystajecky Natalie et al
EPI_ISL_4432153	Canada/BC-BCCDC-185054/2021	2021-08-20	North America	Canada	British Columbia Centre For Disease Control	BCCDC Public Health Laboratory	Prystajecky Natalie et al
EPI_ISL_4833038	Canada/BC-BCCDC-185055/2021	2021-08-23	North America	Canada	British Columbia Centre For Disease Control	BCCDC Public Health Laboratory	Prystajecky Natalie et al
EPI_ISL_4432154	Canada/BC-BCCDC-185056/2021	2021-08-20	North America	Canada	British Columbia Centre For Disease Control	BCCDC Public Health Laboratory	Prystajecky Natalie et al
EPI_ISL_4833039	Canada/BC-BCCDC-185057/2021	2021-08-18	North America	Canada	British Columbia Centre For Disease Control	BCCDC Public Health Laboratory	Prystajecky Natalie et al
EPI_ISL_4432155	Canada/BC-BCCDC-185059/2021	2021-08-20	North America	Canada	British Columbia Centre For Disease Control	BCCDC Public Health Laboratory	Prystajecky Natalie et al
EPI_ISL_4833041	Canada/BC-BCCDC-185060/2021	2021-08-20	North America	Canada	British Columbia Centre For Disease Control	BCCDC Public Health Laboratory	Prystajecky Natalie et al
EPI_ISL_4432156	Canada/BC-BCCDC-185061/2021	2021-08-20	North America	Canada	British Columbia Centre For Disease Control	BCCDC Public Health Laboratory	Prystajecky Natalie et al
EPI_ISL_4432157	Canada/BC-BCCDC-185063/2021	2021-08-20	North America	Canada	British Columbia Centre For Disease Control	BCCDC Public Health Laboratory	Prystajecky Natalie et al
EPI_ISL_4833042	Canada/BC-BCCDC-185064/2021	2021-08-20	North America	Canada	British Columbia Centre For Disease Control	BCCDC Public Health Laboratory	Prystajecky Natalie et al
EPI_ISL_4833043	Canada/BC-BCCDC-185066/2021	2021-08-20	North America	Canada	British Columbia Centre For Disease Control	BCCDC Public Health Laboratory	Prystajecky Natalie et al
EPI_ISL_4833044	Canada/BC-BCCDC-185068/2021	2021-08-19	North America	Canada	British Columbia Centre For Disease Control	BCCDC Public Health Laboratory	Prystajecky Natalie et al
EPI_ISL_4432158	Canada/BC-BCCDC-185070/2021	2021-08-23	North America	Canada	British Columbia Centre For Disease Control	BCCDC Public Health Laboratory	Prystajecky Natalie et al
EPI_ISL_4432159	Canada/BC-BCCDC-185073/2021	2021-08-25	North America	Canada	British Columbia Centre For Disease Control	BCCDC Public Health Laboratory	Prystajecky Natalie et al
EPI_ISL_4432160	Canada/BC-BCCDC-185074/2021	2021-08-25	North America	Canada	British Columbia Centre For Disease Control	BCCDC Public Health Laboratory	Prystajecky Natalie et al
EPI_ISL_4833045	Canada/BC-BCCDC-185075/2021	2021-08-19	North America	Canada	British Columbia Centre For Disease Control	BCCDC Public Health Laboratory	Prystajecky Natalie et al
EPI_ISL_4432161	Canada/BC-BCCDC-185076/2021	2021-08-24	North America	Canada	British Columbia Centre For Disease Control	BCCDC Public Health Laboratory	Prystajecky Natalie et al
EPI_ISL_4432162	Canada/BC-BCCDC-185077/2021	2021-08-24	North America	Canada	British Columbia Centre For Disease Control	BCCDC Public Health Laboratory	Prystajecky Natalie et al
EPI_ISL_4432163	Canada/BC-BCCDC-185078/2021	2021-08-19	North America	Canada	British Columbia Centre For Disease Control	BCCDC Public Health Laboratory	Prystajecky Natalie et al
EPI_ISL_4432164	Canada/BC-BCCDC-185079/2021	2021-08-24	North America	Canada	British Columbia Centre For Disease Control	BCCDC Public Health Laboratory	Prystajecky Natalie et al
EPI_ISL_4432165	Canada/BC-BCCDC-185080/2021	2021-08-25	North America	Canada	British Columbia Centre For Disease Control	BCCDC Public Health Laboratory	Prystajecky Natalie et al
EPI_ISL_4432166	Canada/BC-BCCDC-185081/2021	2021-08-20	North America	Canada	British Columbia Centre For Disease Control	BCCDC Public Health Laboratory	Prystajecky Natalie et al
EPI_ISL_4432167	Canada/BC-BCCDC-185082/2021	2021-08-24	North America	Canada	British Columbia Centre For Disease Control	BCCDC Public Health Laboratory	Prystajecky Natalie et al
EPI_ISL_4432168	Canada/BC-BCCDC-185083/2021	2021-08-23	North America	Canada	British Columbia Centre For Disease Control	BCCDC Public Health Laboratory	Prystajecky Natalie et al
EPI_ISL_4432169	Canada/BC-BCCDC-185084/2021	2021-08-20	North America	Canada	British Columbia Centre For Disease Control	BCCDC Public Health Laboratory	Prystajecky Natalie et al
EPI_ISL_4432170	Canada/BC-BCCDC-185085/2021	2021-08-25	North America	Canada	British Columbia Centre For Disease Control	BCCDC Public Health Laboratory	Prystajecky Natalie et al
EPI_ISL_4833046	Canada/BC-BCCDC-185086/2021	2021-08-25	North America	Canada	British Columbia Centre For Disease Control	BCCDC Public Health Laboratory	Prystajecky Natalie et al
EPI_ISL_4432171	Canada/BC-BCCDC-185087/2021	2021-08-25	North America	Canada	British Columbia Centre For Disease Control	BCCDC Public Health Laboratory	Prystajecky Natalie et al
EPI_ISL_4432172	Canada/BC-BCCDC-185088/2021	2021-08-24	North America	Canada	British Columbia Centre For Disease Control	BCCDC Public Health Laboratory	Prystajecky Natalie et al
EPI_ISL_4432173	Canada/BC-BCCDC-185089/2021	2021-08-25	North America	Canada	British Columbia Centre For Disease Control	BCCDC Public Health Laboratory	Prystajecky Natalie et al
EPI_ISL_4432175	Canada/BC-BCCDC-185092/2021	2021-08-25	North America	Canada	British Columbia Centre For Disease Control	BCCDC Public Health Laboratory	Prystajecky Natalie et al
EPI_ISL_4432176	Canada/BC-BCCDC-185093/2021	2021-08-25	North America	Canada	British Columbia Centre For Disease Control	BCCDC Public Health Laboratory	Prystajecky Natalie et al
EPI_ISL_4432177	Canada/BC-BCCDC-185094/2021	2021-08-25	North America	Canada	British Columbia Centre For Disease Control	BCCDC Public Health Laboratory	Prystajecky Natalie et al
EPI_ISL_4432178	Canada/BC-BCCDC-185095/2021	2021-08-25	North America	Canada	British Columbia Centre For Disease Control	BCCDC Public Health Laboratory	Prystajecky Natalie et al
EPI_ISL_4833047	Canada/BC-BCCDC-185096/2021	2021-08-25	North America	Canada	British Columbia Centre For Disease Control	BCCDC Public Health Laboratory	Prystajecky Natalie et al
EPI_ISL_4432179	Canada/BC-BCCDC-185097/2021	2021-08-24	North America	Canada	British Columbia Centre For Disease Control	BCCDC Public Health Laboratory	Prystajecky Natalie et al
EPI_ISL_4432180	Canada/BC-BCCDC-185099/2021	2021-08-24	North America	Canada	British Columbia Centre For Disease Control	BCCDC Public Health Laboratory	Prystajecky Natalie et al
EPI_ISL_4432181	Canada/BC-BCCDC-185100/2021	2021-08-23	North America	Canada	British Columbia Centre For Disease Control	BCCDC Public Health Laboratory	Prystajecky Natalie et al
EPI_ISL_4432182	Canada/BC-BCCDC-185101/2021	2021-08-24	North America	Canada	British Columbia Centre For Disease Control	BCCDC Public Health Laboratory	Prystajecky Natalie et al
EPI_ISL_4432183	Canada/BC-BCCDC-185102/2021	2021-08-25	North America	Canada	British Columbia Centre For Disease Control	BCCDC Public Health Laboratory	Prystajecky Natalie et al
EPI_ISL_4833048	Canada/BC-BCCDC-185103/2021	2021-08-25	North America	Canada	British Columbia Centre For Disease Control	BCCDC Public Health Laboratory	Prystajecky Natalie et al
EPI_ISL_4833049	Canada/BC-BCCDC-185104/2021	2021-08-24	North America	Canada	British Columbia Centre For Disease Control	BCCDC Public Health Laboratory	Prystajecky Natalie et al
EPI_ISL_4432184	Canada/BC-BCCDC-185105/2021	2021-08-25	North America	Canada	British Columbia Centre For Disease Control	BCCDC Public Health Laboratory	Prystajecky Natalie et al
EPI_ISL_4432185	Canada/BC-BCCDC-185106/2021	2021-08-25	North America	Canada	British Columbia Centre For Disease Control	BCCDC Public Health Laboratory	Prystajecky Natalie et al
EPI_ISL_4432186	Canada/BC-BCCDC-185107/2021	2021-08-25	North America	Canada	British Columbia Centre For Disease Control	BCCDC Public Health Laboratory	Prystajecky Natalie et al
EPI_ISL_4432187	Canada/BC-BCCDC-185110/2021	2021-08-24	North America	Canada	British Columbia Centre For Disease Control	BCCDC Public Health Laboratory	Prystajecky Natalie et al
EPI_ISL_4833050	Canada/BC-BCCDC-185111/2021	2021-08-25	North America	Canada	British Columbia Centre For Disease Control	BCCDC Public Health Laboratory	Prystajecky Natalie et al
EPI_ISL_4432189	Canada/BC-BCCDC-185113/2021	2021-08-22	North America	Canada	British Columbia Centre For Disease Control	BCCDC Public Health Laboratory	Prystajecky Natalie et al
EPI_ISL_4432190	Canada/BC-BCCDC-185114/2021	2021-08-25	North America	Canada	British Columbia Centre For Disease Control	BCCDC Public Health Laboratory	Prystajecky Natalie et al
EPI_ISL_4833051	Canada/BC-BCCDC-185115/2021	2021-08-25	North America	Canada	British Columbia Centre For Disease Control	BCCDC Public Health Laboratory	Prystajecky Natalie et al
EPI_ISL_4432191	Canada/BC-BCCDC-185116/2021	2021-08-24	North America	Canada	British Columbia Centre For Disease Control	BCCDC Public Health Laboratory	Prystajecky Natalie et al
EPI_ISL_4432192	Canada/BC-BCCDC-185118/2021	2021-08-25	North America	Canada	British Columbia Centre For Disease Control	BCCDC Public Health Laboratory	Prystajecky Natalie et al
EPI_ISL_4833052	Canada/BC-BCCDC-185119/2021	2021-08-23	North America	Canada	British Columbia Centre For Disease Control	BCCDC Public Health Laboratory	Prystajecky Natalie et al
EPI_ISL_4432193	Canada/BC-BCCDC-185120/2021	2021-08-25	North America	Canada	British Columbia Centre For Disease Control	BCCDC Public Health Laboratory	Prystajecky Natalie et al
EPI_ISL_4432195	Canada/BC-BCCDC-185122/2021	2021-08-20	North America	Canada	British Columbia Centre For Disease Control	BCCDC Public Health Laboratory	Prystajecky Natalie et al
EPI_ISL_4833053	Canada/BC-BCCDC-185123/2021	2021-08-24	North America	Canada	British Columbia Centre For Disease Control	BCCDC Public Health Laboratory	Prystajecky Natalie et al
EPI_ISL_4432197	Canada/BC-BCCDC-185125/2021	2021-08-25	North America	Canada	British Columbia Centre For Disease Control	BCCDC Public Health Laboratory	Prystajecky Natalie et al
EPI_ISL_4432198	Canada/BC-BCCDC-185126/2021	2021-08-21	North America	Canada	British Columbia Centre For Disease Control	BCCDC Public Health Laboratory	Prystajecky Natalie et al
EPI_ISL_4432199	Canada/BC-BCCDC-185127/2021	2021-08-25	North America	Canada	British Columbia Centre For Disease Control	BCCDC Public Health Laboratory	Prystajecky Natalie et al
EPI_ISL_4833054	Canada/BC-BCCDC-185128/2021	2021-08-25	North America	Canada	British Columbia Centre For Disease Control	BCCDC Public Health Laboratory	Prystajecky Natalie et al
EPI_ISL_4432200	Canada/BC-BCCDC-185129/2021	2021-08-20	North America	Canada	British Columbia Centre For Disease Control	BCCDC Public Health Laboratory	Prystajecky Natalie et al
EPI_ISL_4432201	Canada/BC-BCCDC-185130/2021	2021-08-25	North America	Canada	British Columbia Centre For Disease Control	BCCDC Public Health Laboratory	Prystajecky Natalie et al
EPI_ISL_4432202	Canada/BC-BCCDC-185131/2021	2021-08-25	North America	Canada	British Columbia Centre For Disease Control	BCCDC Public Health Laboratory	Prystajecky Natalie et al
EPI_ISL_4432204	Canada/BC-BCCDC-185134/2021	2021-08-20	North America	Canada	British Columbia Centre For Disease Control	BCCDC Public Health Laboratory	Prystajecky Natalie et al
EPI_ISL_4432205	Canada/BC-BCCDC-185135/2021	2021-08-25	North America	Canada	British Columbia Centre For Disease Control	BCCDC Public Health Laboratory	Prystajecky Natalie et al
EPI_ISL_4432206	Canada/BC-BCCDC-185137/2021	2021-08-24	North America	Canada	British Columbia Centre For Disease Control	BCCDC Public Health Laboratory	Prystajecky Natalie et al
EPI_ISL_4432207	Canada/BC-BCCDC-185138/2021	2021-08-24	North America	Canada	British Columbia Centre For Disease Control	BCCDC Public Health Laboratory	Prystajecky Natalie et al
EPI_ISL_4432208	Canada/BC-BCCDC-185139/2021	2021-08-25	North America	Canada	British Columbia Centre For Disease Control	BCCDC Public Health Laboratory	Prystajecky Natalie et al
EPI_ISL_4432209	Canada/BC-BCCDC-185140/2021	2021-08-19	North America	Canada	British Columbia Centre For Disease Control	BCCDC Public Health Laboratory	Prystajecky Natalie et al
EPI_ISL_4432210	Canada/BC-BCCDC-185141/2021	2021-08-25	North America	Canada	British Columbia Centre For Disease Control	BCCDC Public Health Laboratory	Prystajecky Natalie et al
EPI_ISL_4432211	Canada/BC-BCCDC-185142/2021	2021-08-25	North America	Canada	British Columbia Centre For Disease Control	BCCDC Public Health Laboratory	Prystajecky Natalie et al
EPI_ISL_4432212	Canada/BC-BCCDC-185143/2021	2021-08-19	North America	Canada	British Columbia Centre For Disease Control	BCCDC Public Health Laboratory	Prystajecky Natalie et al
EPI_ISL_4432213	Canada/BC-BCCDC-185144/2021	2021-08-25	North America	Canada	British Columbia Centre For Disease Control	BCCDC Public Health Laboratory	Prystajecky Natalie et al
EPI_ISL_4432214	Canada/BC-BCCDC-185146/2021	2021-08-19	North America	Canada	British Columbia Centre For Disease Control	BCCDC Public Health Laboratory	Prystajecky Natalie et al
EPI_ISL_4432215	Canada/BC-BCCDC-185147/2021	2021-08-25	North America	Canada	British Columbia Centre For Disease Control	BCCDC Public Health Laboratory	Prystajecky Natalie et al
EPI_ISL_4833057	Canada/BC-BCCDC-185148/2021	2021-08-27	North America	Canada	British Columbia Centre For Disease Control	BCCDC Public Health Laboratory	Prystajecky Natalie et al
EPI_ISL_4833058	Canada/BC-BCCDC-185149/2021	2021-08-25	North America	Canada	British Columbia Centre For Disease Control	BCCDC Public Health Laboratory	Prystajecky Natalie et al
EPI_ISL_4432216	Canada/BC-BCCDC-185150/2021	2021-08-25	North America	Canada	British Columbia Centre For Disease Control	BCCDC Public Health Laboratory	Prystajecky Natalie et al
EPI_ISL_4833059	Canada/BC-BCCDC-185151/2021	2021-08-25	North America	Canada	British Columbia Centre For Disease Control	BCCDC Public Health Laboratory	Prystajecky Natalie et al
EPI_ISL_4432217	Canada/BC-BCCDC-185152/2021	2021-08-25	North America	Canada	British Columbia Centre For Disease Control	BCCDC Public Health Laboratory	Prystajecky Natalie et al
EPI_ISL_4833060	Canada/BC-BCCDC-185153/2021	2021-08-25	North America	Canada	British Columbia Centre For Disease Control	BCCDC Public Health Laboratory	Prystajecky Natalie et al
EPI_ISL_4432218	Canada/BC-BCCDC-185154/2021	2021-08-24	North America	Canada	British Columbia Centre For Disease Control	BCCDC Public Health Laboratory	Prystajecky Natalie et al
EPI_ISL_4432219	Canada/BC-BCCDC-185156/2021	2021-08-26	North America	Canada	British Columbia Centre For Disease Control	BCCDC Public Health Laboratory	Prystajecky Natalie et al
EPI_ISL_4432220	Canada/BC-BCCDC-185158/2021	2021-08-25	North America	Canada	British Columbia Centre For Disease Control	BCCDC Public Health Laboratory	Prystajecky Natalie et al
EPI_ISL_4833062	Canada/BC-BCCDC-185159/2021	2021-08-25	North America	Canada	British Columbia Centre For Disease Control	BCCDC Public Health Laboratory	Prystajecky Natalie et al
EPI_ISL_4432222	Canada/BC-BCCDC-185161/2021	2021-08-26	North America	Canada	British Columbia Centre For Disease Control	BCCDC Public Health Laboratory	Prystajecky Natalie et al
EPI_ISL_4432223	Canada/BC-BCCDC-185162/2021	2021-08-26	North America	Canada	British Columbia Centre For Disease Control	BCCDC Public Health Laboratory	Prystajecky Natalie et al
EPI_ISL_4833063	Canada/BC-BCCDC-185163/2021	2021-08-25	North America	Canada	British Columbia Centre For Disease Control	BCCDC Public Health Laboratory	Prystajecky Natalie et al
EPI_ISL_4432224	Canada/BC-BCCDC-185164/2021	2021-08-25	North America	Canada	British Columbia Centre For Disease Control	BCCDC Public Health Laboratory	Prystajecky Natalie et al
EPI_ISL_4833064	Canada/BC-BCCDC-185166/2021	2021-08-25	North America	Canada	British Columbia Centre For Disease Control	BCCDC Public Health Laboratory	Prystajecky Natalie et al
EPI_ISL_4432225	Canada/BC-BCCDC-185167/2021	2021-08-26	North America	Canada	British Columbia Centre For Disease Control	BCCDC Public Health Laboratory	Prystajecky Natalie et al
EPI_ISL_4432226	Canada/BC-BCCDC-185168/2021	2021-08-25	North America	Canada	British Columbia Centre For Disease Control	BCCDC Public Health Laboratory	Prystajecky Natalie et al
EPI_ISL_4432227	Canada/BC-BCCDC-185169/2021	2021-08-26	North America	Canada	British Columbia Centre For Disease Control	BCCDC Public Health Laboratory	Prystajecky Natalie et al
EPI_ISL_4432228	Canada/BC-BCCDC-185170/2021	2021-08-26	North America	Canada	British Columbia Centre For Disease Control	BCCDC Public Health Laboratory	Prystajecky Natalie et al
EPI_ISL_4833065	Canada/BC-BCCDC-185171/2021	2021-08-27	North America	Canada	British Columbia Centre For Disease Control	BCCDC Public Health Laboratory	Prystajecky Natalie et al
EPI_ISL_4833066	Canada/BC-BCCDC-185172/2021	2021-08-27	North America	Canada	British Columbia Centre For Disease Control	BCCDC Public Health Laboratory	Prystajecky Natalie et al
EPI_ISL_4833067	Canada/BC-BCCDC-185173/2021	2021-08-27	North America	Canada	British Columbia Centre For Disease Control	BCCDC Public Health Laboratory	Prystajecky Natalie et al
EPI_ISL_4833068	Canada/BC-BCCDC-185174/2021	2021-08-27	North America	Canada	British Columbia Centre For Disease Control	BCCDC Public Health Laboratory	Prystajecky Natalie et al
EPI_ISL_4833069	Canada/BC-BCCDC-185175/2021	2021-08-27	North America	Canada	British Columbia Centre For Disease Control	BCCDC Public Health Laboratory	Prystajecky Natalie et al
EPI_ISL_4833070	Canada/BC-BCCDC-185176/2021	2021-08-27	North America	Canada	British Columbia Centre For Disease Control	BCCDC Public Health Laboratory	Prystajecky Natalie et al
EPI_ISL_4833071	Canada/BC-BCCDC-185177/2021	2021-08-27	North America	Canada	British Columbia Centre For Disease Control	BCCDC Public Health Laboratory	Prystajecky Natalie et al
EPI_ISL_4833072	Canada/BC-BCCDC-185178/2021	2021-08-27	North America	Canada	British Columbia Centre For Disease Control	BCCDC Public Health Laboratory	Prystajecky Natalie et al
EPI_ISL_4833073	Canada/BC-BCCDC-185179/2021	2021-08-27	North America	Canada	British Columbia Centre For Disease Control	BCCDC Public Health Laboratory	Prystajecky Natalie et al
EPI_ISL_4833074	Canada/BC-BCCDC-185180/2021	2021-08-27	North America	Canada	British Columbia Centre For Disease Control	BCCDC Public Health Laboratory	Prystajecky Natalie et al
EPI_ISL_4432229	Canada/BC-BCCDC-185183/2021	2021-08-27	North America	Canada	British Columbia Centre For Disease Control	BCCDC Public Health Laboratory	Prystajecky Natalie et al
EPI_ISL_4432230	Canada/BC-BCCDC-185184/2021	2021-08-27	North America	Canada	British Columbia Centre For Disease Control	BCCDC Public Health Laboratory	Prystajecky Natalie et al
EPI_ISL_4432231	Canada/BC-BCCDC-185185/2021	2021-08-27	North America	Canada	British Columbia Centre For Disease Control	BCCDC Public Health Laboratory	Prystajecky Natalie et al
EPI_ISL_4432232	Canada/BC-BCCDC-185186/2021	2021-08-27	North America	Canada	British Columbia Centre For Disease Control	BCCDC Public Health Laboratory	Prystajecky Natalie et al
EPI_ISL_4432233	Canada/BC-BCCDC-185187/2021	2021-08-27	North America	Canada	British Columbia Centre For Disease Control	BCCDC Public Health Laboratory	Prystajecky Natalie et al
EPI_ISL_4432234	Canada/BC-BCCDC-185188/2021	2021-08-27	North America	Canada	British Columbia Centre For Disease Control	BCCDC Public Health Laboratory	Prystajecky Natalie et al
EPI_ISL_4432235	Canada/BC-BCCDC-185189/2021	2021-08-27	North America	Canada	British Columbia Centre For Disease Control	BCCDC Public Health Laboratory	Prystajecky Natalie et al
EPI_ISL_4432236	Canada/BC-BCCDC-185190/2021	2021-08-27	North America	Canada	British Columbia Centre For Disease Control	BCCDC Public Health Laboratory	Prystajecky Natalie et al
EPI_ISL_4432237	Canada/BC-BCCDC-185192/2021	2021-08-27	North America	Canada	British Columbia Centre For Disease Control	BCCDC Public Health Laboratory	Prystajecky Natalie et al
EPI_ISL_4432238	Canada/BC-BCCDC-185193/2021	2021-08-27	North America	Canada	British Columbia Centre For Disease Control	BCCDC Public Health Laboratory	Prystajecky Natalie et al
EPI_ISL_4432239	Canada/BC-BCCDC-185194/2021	2021-08-27	North America	Canada	British Columbia Centre For Disease Control	BCCDC Public Health Laboratory	Prystajecky Natalie et al
EPI_ISL_4432240	Canada/BC-BCCDC-185195/2021	2021-08-27	North America	Canada	British Columbia Centre For Disease Control	BCCDC Public Health Laboratory	Prystajecky Natalie et al
EPI_ISL_4432241	Canada/BC-BCCDC-185196/2021	2021-08-27	North America	Canada	British Columbia Centre For Disease Control	BCCDC Public Health Laboratory	Prystajecky Natalie et al
EPI_ISL_4432242	Canada/BC-BCCDC-185197/2021	2021-08-27	North America	Canada	British Columbia Centre For Disease Control	BCCDC Public Health Laboratory	Prystajecky Natalie et al
EPI_ISL_4432243	Canada/BC-BCCDC-185198/2021	2021-08-27	North America	Canada	British Columbia Centre For Disease Control	BCCDC Public Health Laboratory	Prystajecky Natalie et al
EPI_ISL_4432244	Canada/BC-BCCDC-185199/2021	2021-08-27	North America	Canada	British Columbia Centre For Disease Control	BCCDC Public Health Laboratory	Prystajecky Natalie et al
EPI_ISL_4432245	Canada/BC-BCCDC-185200/2021	2021-08-27	North America	Canada	British Columbia Centre For Disease Control	BCCDC Public Health Laboratory	Prystajecky Natalie et al
EPI_ISL_4432246	Canada/BC-BCCDC-185201/2021	2021-08-27	North America	Canada	British Columbia Centre For Disease Control	BCCDC Public Health Laboratory	Prystajecky Natalie et al
EPI_ISL_4432247	Canada/BC-BCCDC-185202/2021	2021-08-27	North America	Canada	British Columbia Centre For Disease Control	BCCDC Public Health Laboratory	Prystajecky Natalie et al
EPI_ISL_4432248	Canada/BC-BCCDC-185203/2021	2021-08-27	North America	Canada	British Columbia Centre For Disease Control	BCCDC Public Health Laboratory	Prystajecky Natalie et al
EPI_ISL_4432249	Canada/BC-BCCDC-185204/2021	2021-08-25	North America	Canada	British Columbia Centre For Disease Control	BCCDC Public Health Laboratory	Prystajecky Natalie et al
EPI_ISL_4432250	Canada/BC-BCCDC-185205/2021	2021-08-27	North America	Canada	British Columbia Centre For Disease Control	BCCDC Public Health Laboratory	Prystajecky Natalie et al
EPI_ISL_4432251	Canada/BC-BCCDC-185206/2021	2021-08-27	North America	Canada	British Columbia Centre For Disease Control	BCCDC Public Health Laboratory	Prystajecky Natalie et al
EPI_ISL_4432252	Canada/BC-BCCDC-185207/2021	2021-08-27	North America	Canada	British Columbia Centre For Disease Control	BCCDC Public Health Laboratory	Prystajecky Natalie et al
EPI_ISL_4432253	Canada/BC-BCCDC-185208/2021	2021-08-27	North America	Canada	British Columbia Centre For Disease Control	BCCDC Public Health Laboratory	Prystajecky Natalie et al
EPI_ISL_4432254	Canada/BC-BCCDC-185209/2021	2021-08-27	North America	Canada	British Columbia Centre For Disease Control	BCCDC Public Health Laboratory	Prystajecky Natalie et al
EPI_ISL_4432255	Canada/BC-BCCDC-185210/2021	2021-08-27	North America	Canada	British Columbia Centre For Disease Control	BCCDC Public Health Laboratory	Prystajecky Natalie et al
EPI_ISL_4432256	Canada/BC-BCCDC-185212/2021	2021-08-27	North America	Canada	British Columbia Centre For Disease Control	BCCDC Public Health Laboratory	Prystajecky Natalie et al
EPI_ISL_4432257	Canada/BC-BCCDC-185213/2021	2021-08-27	North America	Canada	British Columbia Centre For Disease Control	BCCDC Public Health Laboratory	Prystajecky Natalie et al
EPI_ISL_4432259	Canada/BC-BCCDC-185215/2021	2021-08-27	North America	Canada	British Columbia Centre For Disease Control	BCCDC Public Health Laboratory	Prystajecky Natalie et al
EPI_ISL_4432260	Canada/BC-BCCDC-185216/2021	2021-08-27	North America	Canada	British Columbia Centre For Disease Control	BCCDC Public Health Laboratory	Prystajecky Natalie et al
EPI_ISL_4432261	Canada/BC-BCCDC-185217/2021	2021-08-27	North America	Canada	British Columbia Centre For Disease Control	BCCDC Public Health Laboratory	Prystajecky Natalie et al
EPI_ISL_4432262	Canada/BC-BCCDC-185218/2021	2021-08-27	North America	Canada	British Columbia Centre For Disease Control	BCCDC Public Health Laboratory	Prystajecky Natalie et al
EPI_ISL_4432263	Canada/BC-BCCDC-185219/2021	2021-08-27	North America	Canada	British Columbia Centre For Disease Control	BCCDC Public Health Laboratory	Prystajecky Natalie et al
EPI_ISL_4432264	Canada/BC-BCCDC-185220/2021	2021-08-27	North America	Canada	British Columbia Centre For Disease Control	BCCDC Public Health Laboratory	Prystajecky Natalie et al
EPI_ISL_4432265	Canada/BC-BCCDC-185221/2021	2021-08-27	North America	Canada	British Columbia Centre For Disease Control	BCCDC Public Health Laboratory	Prystajecky Natalie et al
EPI_ISL_4432266	Canada/BC-BCCDC-185222/2021	2021-08-27	North America	Canada	British Columbia Centre For Disease Control	BCCDC Public Health Laboratory	Prystajecky Natalie et al
EPI_ISL_4432267	Canada/BC-BCCDC-185223/2021	2021-08-27	North America	Canada	British Columbia Centre For Disease Control	BCCDC Public Health Laboratory	Prystajecky Natalie et al
EPI_ISL_4432268	Canada/BC-BCCDC-185224/2021	2021-08-27	North America	Canada	British Columbia Centre For Disease Control	BCCDC Public Health Laboratory	Prystajecky Natalie et al
EPI_ISL_4432269	Canada/BC-BCCDC-185225/2021	2021-08-27	North America	Canada	British Columbia Centre For Disease Control	BCCDC Public Health Laboratory	Prystajecky Natalie et al
EPI_ISL_4432270	Canada/BC-BCCDC-185226/2021	2021-08-27	North America	Canada	British Columbia Centre For Disease Control	BCCDC Public Health Laboratory	Prystajecky Natalie et al
EPI_ISL_4432271	Canada/BC-BCCDC-185227/2021	2021-08-27	North America	Canada	British Columbia Centre For Disease Control	BCCDC Public Health Laboratory	Prystajecky Natalie et al
EPI_ISL_4432272	Canada/BC-BCCDC-185228/2021	2021-08-27	North America	Canada	British Columbia Centre For Disease Control	BCCDC Public Health Laboratory	Prystajecky Natalie et al
EPI_ISL_4432273	Canada/BC-BCCDC-185229/2021	2021-08-27	North America	Canada	British Columbia Centre For Disease Control	BCCDC Public Health Laboratory	Prystajecky Natalie et al
EPI_ISL_4432274	Canada/BC-BCCDC-185230/2021	2021-08-27	North America	Canada	British Columbia Centre For Disease Control	BCCDC Public Health Laboratory	Prystajecky Natalie et al
EPI_ISL_4432275	Canada/BC-BCCDC-185231/2021	2021-08-27	North America	Canada	British Columbia Centre For Disease Control	BCCDC Public Health Laboratory	Prystajecky Natalie et al
EPI_ISL_4432276	Canada/BC-BCCDC-185232/2021	2021-08-27	North America	Canada	British Columbia Centre For Disease Control	BCCDC Public Health Laboratory	Prystajecky Natalie et al
EPI_ISL_4432277	Canada/BC-BCCDC-185233/2021	2021-08-27	North America	Canada	British Columbia Centre For Disease Control	BCCDC Public Health Laboratory	Prystajecky Natalie et al
EPI_ISL_4432278	Canada/BC-BCCDC-185234/2021	2021-08-27	North America	Canada	British Columbia Centre For Disease Control	BCCDC Public Health Laboratory	Prystajecky Natalie et al
EPI_ISL_4432279	Canada/BC-BCCDC-185235/2021	2021-08-26	North America	Canada	British Columbia Centre For Disease Control	BCCDC Public Health Laboratory	Prystajecky Natalie et al
EPI_ISL_4432280	Canada/BC-BCCDC-185236/2021	2021-08-26	North America	Canada	British Columbia Centre For Disease Control	BCCDC Public Health Laboratory	Prystajecky Natalie et al
EPI_ISL_4432281	Canada/BC-BCCDC-185237/2021	2021-08-26	North America	Canada	British Columbia Centre For Disease Control	BCCDC Public Health Laboratory	Prystajecky Natalie et al
EPI_ISL_4432283	Canada/BC-BCCDC-185239/2021	2021-08-26	North America	Canada	British Columbia Centre For Disease Control	BCCDC Public Health Laboratory	Prystajecky Natalie et al
EPI_ISL_4432284	Canada/BC-BCCDC-185240/2021	2021-08-26	North America	Canada	British Columbia Centre For Disease Control	BCCDC Public Health Laboratory	Prystajecky Natalie et al
EPI_ISL_4432285	Canada/BC-BCCDC-185242/2021	2021-08-26	North America	Canada	British Columbia Centre For Disease Control	BCCDC Public Health Laboratory	Prystajecky Natalie et al
EPI_ISL_4432286	Canada/BC-BCCDC-185243/2021	2021-08-26	North America	Canada	British Columbia Centre For Disease Control	BCCDC Public Health Laboratory	Prystajecky Natalie et al
EPI_ISL_4432287	Canada/BC-BCCDC-185244/2021	2021-08-26	North America	Canada	British Columbia Centre For Disease Control	BCCDC Public Health Laboratory	Prystajecky Natalie et al
EPI_ISL_4432288	Canada/BC-BCCDC-185245/2021	2021-08-26	North America	Canada	British Columbia Centre For Disease Control	BCCDC Public Health Laboratory	Prystajecky Natalie et al
EPI_ISL_4432289	Canada/BC-BCCDC-185247/2021	2021-08-26	North America	Canada	British Columbia Centre For Disease Control	BCCDC Public Health Laboratory	Prystajecky Natalie et al
EPI_ISL_4432290	Canada/BC-BCCDC-185248/2021	2021-08-26	North America	Canada	British Columbia Centre For Disease Control	BCCDC Public Health Laboratory	Prystajecky Natalie et al
EPI_ISL_4432291	Canada/BC-BCCDC-185250/2021	2021-08-26	North America	Canada	British Columbia Centre For Disease Control	BCCDC Public Health Laboratory	Prystajecky Natalie et al
EPI_ISL_4432292	Canada/BC-BCCDC-185251/2021	2021-08-26	North America	Canada	British Columbia Centre For Disease Control	BCCDC Public Health Laboratory	Prystajecky Natalie et al
EPI_ISL_4432293	Canada/BC-BCCDC-185252/2021	2021-08-26	North America	Canada	British Columbia Centre For Disease Control	BCCDC Public Health Laboratory	Prystajecky Natalie et al
EPI_ISL_4432294	Canada/BC-BCCDC-185253/2021	2021-08-26	North America	Canada	British Columbia Centre For Disease Control	BCCDC Public Health Laboratory	Prystajecky Natalie et al
EPI_ISL_4432295	Canada/BC-BCCDC-185254/2021	2021-08-27	North America	Canada	British Columbia Centre For Disease Control	BCCDC Public Health Laboratory	Prystajecky Natalie et al
EPI_ISL_4432296	Canada/BC-BCCDC-185255/2021	2021-08-27	North America	Canada	British Columbia Centre For Disease Control	BCCDC Public Health Laboratory	Prystajecky Natalie et al
EPI_ISL_4432297	Canada/BC-BCCDC-185256/2021	2021-08-27	North America	Canada	British Columbia Centre For Disease Control	BCCDC Public Health Laboratory	Prystajecky Natalie et al
EPI_ISL_4432299	Canada/BC-BCCDC-185258/2021	2021-08-27	North America	Canada	British Columbia Centre For Disease Control	BCCDC Public Health Laboratory	Prystajecky Natalie et al
EPI_ISL_4432300	Canada/BC-BCCDC-185259/2021	2021-08-27	North America	Canada	British Columbia Centre For Disease Control	BCCDC Public Health Laboratory	Prystajecky Natalie et al
EPI_ISL_4432301	Canada/BC-BCCDC-185260/2021	2021-08-27	North America	Canada	British Columbia Centre For Disease Control	BCCDC Public Health Laboratory	Prystajecky Natalie et al
EPI_ISL_4432302	Canada/BC-BCCDC-185261/2021	2021-08-27	North America	Canada	British Columbia Centre For Disease Control	BCCDC Public Health Laboratory	Prystajecky Natalie et al
EPI_ISL_4432303	Canada/BC-BCCDC-185262/2021	2021-08-27	North America	Canada	British Columbia Centre For Disease Control	BCCDC Public Health Laboratory	Prystajecky Natalie et al
EPI_ISL_4432304	Canada/BC-BCCDC-185263/2021	2021-08-27	North America	Canada	British Columbia Centre For Disease Control	BCCDC Public Health Laboratory	Prystajecky Natalie et al
EPI_ISL_4432305	Canada/BC-BCCDC-185264/2021	2021-08-27	North America	Canada	British Columbia Centre For Disease Control	BCCDC Public Health Laboratory	Prystajecky Natalie et al
EPI_ISL_4432306	Canada/BC-BCCDC-185265/2021	2021-08-27	North America	Canada	British Columbia Centre For Disease Control	BCCDC Public Health Laboratory	Prystajecky Natalie et al
EPI_ISL_4432307	Canada/BC-BCCDC-185266/2021	2021-08-27	North America	Canada	British Columbia Centre For Disease Control	BCCDC Public Health Laboratory	Prystajecky Natalie et al
EPI_ISL_4432308	Canada/BC-BCCDC-185267/2021	2021-08-27	North America	Canada	British Columbia Centre For Disease Control	BCCDC Public Health Laboratory	Prystajecky Natalie et al
EPI_ISL_4432309	Canada/BC-BCCDC-185268/2021	2021-08-27	North America	Canada	British Columbia Centre For Disease Control	BCCDC Public Health Laboratory	Prystajecky Natalie et al
EPI_ISL_4432311	Canada/BC-BCCDC-185270/2021	2021-08-27	North America	Canada	British Columbia Centre For Disease Control	BCCDC Public Health Laboratory	Prystajecky Natalie et al
EPI_ISL_4432312	Canada/BC-BCCDC-185271/2021	2021-08-27	North America	Canada	British Columbia Centre For Disease Control	BCCDC Public Health Laboratory	Prystajecky Natalie et al
EPI_ISL_4432313	Canada/BC-BCCDC-185273/2021	2021-08-27	North America	Canada	British Columbia Centre For Disease Control	BCCDC Public Health Laboratory	Prystajecky Natalie et al
EPI_ISL_4432314	Canada/BC-BCCDC-185275/2021	2021-08-28	North America	Canada	British Columbia Centre For Disease Control	BCCDC Public Health Laboratory	Prystajecky Natalie et al
EPI_ISL_4432315	Canada/BC-BCCDC-185276/2021	2021-08-27	North America	Canada	British Columbia Centre For Disease Control	BCCDC Public Health Laboratory	Prystajecky Natalie et al
EPI_ISL_4432316	Canada/BC-BCCDC-185277/2021	2021-08-27	North America	Canada	British Columbia Centre For Disease Control	BCCDC Public Health Laboratory	Prystajecky Natalie et al
EPI_ISL_4432317	Canada/BC-BCCDC-185278/2021	2021-08-27	North America	Canada	British Columbia Centre For Disease Control	BCCDC Public Health Laboratory	Prystajecky Natalie et al
EPI_ISL_4432318	Canada/BC-BCCDC-185279/2021	2021-08-27	North America	Canada	British Columbia Centre For Disease Control	BCCDC Public Health Laboratory	Prystajecky Natalie et al
EPI_ISL_4432319	Canada/BC-BCCDC-185280/2021	2021-08-27	North America	Canada	British Columbia Centre For Disease Control	BCCDC Public Health Laboratory	Prystajecky Natalie et al
EPI_ISL_4432320	Canada/BC-BCCDC-185281/2021	2021-08-27	North America	Canada	British Columbia Centre For Disease Control	BCCDC Public Health Laboratory	Prystajecky Natalie et al
EPI_ISL_4432321	Canada/BC-BCCDC-185282/2021	2021-08-27	North America	Canada	British Columbia Centre For Disease Control	BCCDC Public Health Laboratory	Prystajecky Natalie et al
EPI_ISL_4432322	Canada/BC-BCCDC-185283/2021	2021-08-27	North America	Canada	British Columbia Centre For Disease Control	BCCDC Public Health Laboratory	Prystajecky Natalie et al
EPI_ISL_4432323	Canada/BC-BCCDC-185285/2021	2021-08-27	North America	Canada	British Columbia Centre For Disease Control	BCCDC Public Health Laboratory	Prystajecky Natalie et al
EPI_ISL_4432324	Canada/BC-BCCDC-185286/2021	2021-08-27	North America	Canada	British Columbia Centre For Disease Control	BCCDC Public Health Laboratory	Prystajecky Natalie et al
EPI_ISL_4432325	Canada/BC-BCCDC-185287/2021	2021-08-27	North America	Canada	British Columbia Centre For Disease Control	BCCDC Public Health Laboratory	Prystajecky Natalie et al
EPI_ISL_4432326	Canada/BC-BCCDC-185288/2021	2021-08-27	North America	Canada	British Columbia Centre For Disease Control	BCCDC Public Health Laboratory	Prystajecky Natalie et al
EPI_ISL_4432327	Canada/BC-BCCDC-185289/2021	2021-08-27	North America	Canada	British Columbia Centre For Disease Control	BCCDC Public Health Laboratory	Prystajecky Natalie et al
EPI_ISL_4432328	Canada/BC-BCCDC-185290/2021	2021-08-27	North America	Canada	British Columbia Centre For Disease Control	BCCDC Public Health Laboratory	Prystajecky Natalie et al
EPI_ISL_4432329	Canada/BC-BCCDC-185291/2021	2021-08-27	North America	Canada	British Columbia Centre For Disease Control	BCCDC Public Health Laboratory	Prystajecky Natalie et al
EPI_ISL_4432330	Canada/BC-BCCDC-185292/2021	2021-08-27	North America	Canada	British Columbia Centre For Disease Control	BCCDC Public Health Laboratory	Prystajecky Natalie et al
EPI_ISL_4432331	Canada/BC-BCCDC-185293/2021	2021-08-27	North America	Canada	British Columbia Centre For Disease Control	BCCDC Public Health Laboratory	Prystajecky Natalie et al
EPI_ISL_4432332	Canada/BC-BCCDC-185294/2021	2021-08-27	North America	Canada	British Columbia Centre For Disease Control	BCCDC Public Health Laboratory	Prystajecky Natalie et al
EPI_ISL_4432333	Canada/BC-BCCDC-185295/2021	2021-08-27	North America	Canada	British Columbia Centre For Disease Control	BCCDC Public Health Laboratory	Prystajecky Natalie et al
EPI_ISL_4432334	Canada/BC-BCCDC-185296/2021	2021-08-27	North America	Canada	British Columbia Centre For Disease Control	BCCDC Public Health Laboratory	Prystajecky Natalie et al
EPI_ISL_4432335	Canada/BC-BCCDC-185297/2021	2021-08-27	North America	Canada	British Columbia Centre For Disease Control	BCCDC Public Health Laboratory	Prystajecky Natalie et al
EPI_ISL_4432336	Canada/BC-BCCDC-185298/2021	2021-08-27	North America	Canada	British Columbia Centre For Disease Control	BCCDC Public Health Laboratory	Prystajecky Natalie et al
EPI_ISL_4432337	Canada/BC-BCCDC-185299/2021	2021-08-27	North America	Canada	British Columbia Centre For Disease Control	BCCDC Public Health Laboratory	Prystajecky Natalie et al
EPI_ISL_4432338	Canada/BC-BCCDC-185300/2021	2021-08-27	North America	Canada	British Columbia Centre For Disease Control	BCCDC Public Health Laboratory	Prystajecky Natalie et al
EPI_ISL_4432339	Canada/BC-BCCDC-185301/2021	2021-08-27	North America	Canada	British Columbia Centre For Disease Control	BCCDC Public Health Laboratory	Prystajecky Natalie et al
EPI_ISL_4432340	Canada/BC-BCCDC-185302/2021	2021-08-27	North America	Canada	British Columbia Centre For Disease Control	BCCDC Public Health Laboratory	Prystajecky Natalie et al
EPI_ISL_4432341	Canada/BC-BCCDC-185303/2021	2021-08-27	North America	Canada	British Columbia Centre For Disease Control	BCCDC Public Health Laboratory	Prystajecky Natalie et al
EPI_ISL_4432342	Canada/BC-BCCDC-185304/2021	2021-08-27	North America	Canada	British Columbia Centre For Disease Control	BCCDC Public Health Laboratory	Prystajecky Natalie et al
EPI_ISL_4432343	Canada/BC-BCCDC-185305/2021	2021-08-27	North America	Canada	British Columbia Centre For Disease Control	BCCDC Public Health Laboratory	Prystajecky Natalie et al
EPI_ISL_4432344	Canada/BC-BCCDC-185306/2021	2021-08-27	North America	Canada	British Columbia Centre For Disease Control	BCCDC Public Health Laboratory	Prystajecky Natalie et al
EPI_ISL_4432345	Canada/BC-BCCDC-185307/2021	2021-08-27	North America	Canada	British Columbia Centre For Disease Control	BCCDC Public Health Laboratory	Prystajecky Natalie et al
EPI_ISL_4432346	Canada/BC-BCCDC-185308/2021	2021-08-27	North America	Canada	British Columbia Centre For Disease Control	BCCDC Public Health Laboratory	Prystajecky Natalie et al
EPI_ISL_4432347	Canada/BC-BCCDC-185309/2021	2021-08-27	North America	Canada	British Columbia Centre For Disease Control	BCCDC Public Health Laboratory	Prystajecky Natalie et al
EPI_ISL_4432348	Canada/BC-BCCDC-185310/2021	2021-08-27	North America	Canada	British Columbia Centre For Disease Control	BCCDC Public Health Laboratory	Prystajecky Natalie et al
EPI_ISL_4432349	Canada/BC-BCCDC-185311/2021	2021-08-27	North America	Canada	British Columbia Centre For Disease Control	BCCDC Public Health Laboratory	Prystajecky Natalie et al
EPI_ISL_4432350	Canada/BC-BCCDC-185313/2021	2021-08-23	North America	Canada	British Columbia Centre For Disease Control	BCCDC Public Health Laboratory	Prystajecky Natalie et al
EPI_ISL_4432351	Canada/BC-BCCDC-185316/2021	2021-08-25	North America	Canada	British Columbia Centre For Disease Control	BCCDC Public Health Laboratory	Prystajecky Natalie et al
EPI_ISL_4432352	Canada/BC-BCCDC-185317/2021	2021-08-23	North America	Canada	British Columbia Centre For Disease Control	BCCDC Public Health Laboratory	Prystajecky Natalie et al
EPI_ISL_4432353	Canada/BC-BCCDC-185318/2021	2021-08-25	North America	Canada	British Columbia Centre For Disease Control	BCCDC Public Health Laboratory	Prystajecky Natalie et al
EPI_ISL_4432354	Canada/BC-BCCDC-185319/2021	2021-08-25	North America	Canada	British Columbia Centre For Disease Control	BCCDC Public Health Laboratory	Prystajecky Natalie et al
EPI_ISL_4432355	Canada/BC-BCCDC-185320/2021	2021-08-25	North America	Canada	British Columbia Centre For Disease Control	BCCDC Public Health Laboratory	Prystajecky Natalie et al
EPI_ISL_4432356	Canada/BC-BCCDC-185321/2021	2021-08-25	North America	Canada	British Columbia Centre For Disease Control	BCCDC Public Health Laboratory	Prystajecky Natalie et al
EPI_ISL_4432357	Canada/BC-BCCDC-185322/2021	2021-08-25	North America	Canada	British Columbia Centre For Disease Control	BCCDC Public Health Laboratory	Prystajecky Natalie et al
EPI_ISL_4432358	Canada/BC-BCCDC-185323/2021	2021-08-25	North America	Canada	British Columbia Centre For Disease Control	BCCDC Public Health Laboratory	Prystajecky Natalie et al
EPI_ISL_4432359	Canada/BC-BCCDC-185324/2021	2021-08-25	North America	Canada	British Columbia Centre For Disease Control	BCCDC Public Health Laboratory	Prystajecky Natalie et al
EPI_ISL_4432360	Canada/BC-BCCDC-185325/2021	2021-08-28	North America	Canada	British Columbia Centre For Disease Control	BCCDC Public Health Laboratory	Prystajecky Natalie et al
EPI_ISL_4432361	Canada/BC-BCCDC-185326/2021	2021-08-25	North America	Canada	British Columbia Centre For Disease Control	BCCDC Public Health Laboratory	Prystajecky Natalie et al
EPI_ISL_4432362	Canada/BC-BCCDC-185327/2021	2021-08-25	North America	Canada	British Columbia Centre For Disease Control	BCCDC Public Health Laboratory	Prystajecky Natalie et al
EPI_ISL_4432363	Canada/BC-BCCDC-185328/2021	2021-08-23	North America	Canada	British Columbia Centre For Disease Control	BCCDC Public Health Laboratory	Prystajecky Natalie et al
EPI_ISL_4432364	Canada/BC-BCCDC-185329/2021	2021-08-23	North America	Canada	British Columbia Centre For Disease Control	BCCDC Public Health Laboratory	Prystajecky Natalie et al
EPI_ISL_4432365	Canada/BC-BCCDC-185330/2021	2021-08-25	North America	Canada	British Columbia Centre For Disease Control	BCCDC Public Health Laboratory	Prystajecky Natalie et al
EPI_ISL_4432366	Canada/BC-BCCDC-185331/2021	2021-08-23	North America	Canada	British Columbia Centre For Disease Control	BCCDC Public Health Laboratory	Prystajecky Natalie et al
EPI_ISL_4432367	Canada/BC-BCCDC-185332/2021	2021-08-23	North America	Canada	British Columbia Centre For Disease Control	BCCDC Public Health Laboratory	Prystajecky Natalie et al
EPI_ISL_4432368	Canada/BC-BCCDC-185334/2021	2021-08-23	North America	Canada	British Columbia Centre For Disease Control	BCCDC Public Health Laboratory	Prystajecky Natalie et al
EPI_ISL_4432369	Canada/BC-BCCDC-185335/2021	2021-08-23	North America	Canada	British Columbia Centre For Disease Control	BCCDC Public Health Laboratory	Prystajecky Natalie et al
EPI_ISL_4432370	Canada/BC-BCCDC-185336/2021	2021-08-25	North America	Canada	British Columbia Centre For Disease Control	BCCDC Public Health Laboratory	Prystajecky Natalie et al
EPI_ISL_4432371	Canada/BC-BCCDC-185338/2021	2021-08-24	North America	Canada	British Columbia Centre For Disease Control	BCCDC Public Health Laboratory	Prystajecky Natalie et al
EPI_ISL_4432372	Canada/BC-BCCDC-185339/2021	2021-08-23	North America	Canada	British Columbia Centre For Disease Control	BCCDC Public Health Laboratory	Prystajecky Natalie et al
EPI_ISL_4432373	Canada/BC-BCCDC-185340/2021	2021-08-23	North America	Canada	British Columbia Centre For Disease Control	BCCDC Public Health Laboratory	Prystajecky Natalie et al
EPI_ISL_4432374	Canada/BC-BCCDC-185341/2021	2021-08-25	North America	Canada	British Columbia Centre For Disease Control	BCCDC Public Health Laboratory	Prystajecky Natalie et al
EPI_ISL_4432375	Canada/BC-BCCDC-185342/2021	2021-08-23	North America	Canada	British Columbia Centre For Disease Control	BCCDC Public Health Laboratory	Prystajecky Natalie et al
EPI_ISL_4432376	Canada/BC-BCCDC-185343/2021	2021-08-23	North America	Canada	British Columbia Centre For Disease Control	BCCDC Public Health Laboratory	Prystajecky Natalie et al
EPI_ISL_4432378	Canada/BC-BCCDC-185345/2021	2021-08-23	North America	Canada	British Columbia Centre For Disease Control	BCCDC Public Health Laboratory	Prystajecky Natalie et al
EPI_ISL_4432379	Canada/BC-BCCDC-185346/2021	2021-08-24	North America	Canada	British Columbia Centre For Disease Control	BCCDC Public Health Laboratory	Prystajecky Natalie et al
EPI_ISL_4432380	Canada/BC-BCCDC-185347/2021	2021-08-23	North America	Canada	British Columbia Centre For Disease Control	BCCDC Public Health Laboratory	Prystajecky Natalie et al
EPI_ISL_4432381	Canada/BC-BCCDC-185348/2021	2021-08-23	North America	Canada	British Columbia Centre For Disease Control	BCCDC Public Health Laboratory	Prystajecky Natalie et al
EPI_ISL_4432382	Canada/BC-BCCDC-185349/2021	2021-08-25	North America	Canada	British Columbia Centre For Disease Control	BCCDC Public Health Laboratory	Prystajecky Natalie et al
EPI_ISL_4432384	Canada/BC-BCCDC-185351/2021	2021-08-25	North America	Canada	British Columbia Centre For Disease Control	BCCDC Public Health Laboratory	Prystajecky Natalie et al
EPI_ISL_4432385	Canada/BC-BCCDC-185352/2021	2021-08-25	North America	Canada	British Columbia Centre For Disease Control	BCCDC Public Health Laboratory	Prystajecky Natalie et al
EPI_ISL_4432386	Canada/BC-BCCDC-185353/2021	2021-08-25	North America	Canada	British Columbia Centre For Disease Control	BCCDC Public Health Laboratory	Prystajecky Natalie et al
EPI_ISL_4432387	Canada/BC-BCCDC-185354/2021	2021-08-23	North America	Canada	British Columbia Centre For Disease Control	BCCDC Public Health Laboratory	Prystajecky Natalie et al
EPI_ISL_4432388	Canada/BC-BCCDC-185355/2021	2021-08-27	North America	Canada	British Columbia Centre For Disease Control	BCCDC Public Health Laboratory	Prystajecky Natalie et al
EPI_ISL_4432389	Canada/BC-BCCDC-185356/2021	2021-08-26	North America	Canada	British Columbia Centre For Disease Control	BCCDC Public Health Laboratory	Prystajecky Natalie et al
EPI_ISL_4432390	Canada/BC-BCCDC-185358/2021	2021-08-27	North America	Canada	British Columbia Centre For Disease Control	BCCDC Public Health Laboratory	Prystajecky Natalie et al
EPI_ISL_4432391	Canada/BC-BCCDC-185359/2021	2021-08-27	North America	Canada	British Columbia Centre For Disease Control	BCCDC Public Health Laboratory	Prystajecky Natalie et al
EPI_ISL_4432392	Canada/BC-BCCDC-185360/2021	2021-08-26	North America	Canada	British Columbia Centre For Disease Control	BCCDC Public Health Laboratory	Prystajecky Natalie et al
EPI_ISL_4432393	Canada/BC-BCCDC-185361/2021	2021-08-23	North America	Canada	British Columbia Centre For Disease Control	BCCDC Public Health Laboratory	Prystajecky Natalie et al
EPI_ISL_4432394	Canada/BC-BCCDC-185362/2021	2021-08-27	North America	Canada	British Columbia Centre For Disease Control	BCCDC Public Health Laboratory	Prystajecky Natalie et al
EPI_ISL_4432395	Canada/BC-BCCDC-185365/2021	2021-08-27	North America	Canada	British Columbia Centre For Disease Control	BCCDC Public Health Laboratory	Prystajecky Natalie et al
EPI_ISL_4432396	Canada/BC-BCCDC-185366/2021	2021-08-25	North America	Canada	British Columbia Centre For Disease Control	BCCDC Public Health Laboratory	Prystajecky Natalie et al
EPI_ISL_4432397	Canada/BC-BCCDC-185367/2021	2021-08-27	North America	Canada	British Columbia Centre For Disease Control	BCCDC Public Health Laboratory	Prystajecky Natalie et al
EPI_ISL_4432398	Canada/BC-BCCDC-185368/2021	2021-08-25	North America	Canada	British Columbia Centre For Disease Control	BCCDC Public Health Laboratory	Prystajecky Natalie et al
EPI_ISL_4432399	Canada/BC-BCCDC-185369/2021	2021-08-24	North America	Canada	British Columbia Centre For Disease Control	BCCDC Public Health Laboratory	Prystajecky Natalie et al
EPI_ISL_4432400	Canada/BC-BCCDC-185370/2021	2021-08-25	North America	Canada	British Columbia Centre For Disease Control	BCCDC Public Health Laboratory	Prystajecky Natalie et al
EPI_ISL_4432401	Canada/BC-BCCDC-185371/2021	2021-08-23	North America	Canada	British Columbia Centre For Disease Control	BCCDC Public Health Laboratory	Prystajecky Natalie et al
EPI_ISL_4432402	Canada/BC-BCCDC-185372/2021	2021-08-25	North America	Canada	British Columbia Centre For Disease Control	BCCDC Public Health Laboratory	Prystajecky Natalie et al
EPI_ISL_4432403	Canada/BC-BCCDC-185373/2021	2021-08-25	North America	Canada	British Columbia Centre For Disease Control	BCCDC Public Health Laboratory	Prystajecky Natalie et al
EPI_ISL_4432404	Canada/BC-BCCDC-185374/2021	2021-08-23	North America	Canada	British Columbia Centre For Disease Control	BCCDC Public Health Laboratory	Prystajecky Natalie et al
EPI_ISL_4432405	Canada/BC-BCCDC-185375/2021	2021-08-24	North America	Canada	British Columbia Centre For Disease Control	BCCDC Public Health Laboratory	Prystajecky Natalie et al
EPI_ISL_4432406	Canada/BC-BCCDC-185377/2021	2021-08-25	North America	Canada	British Columbia Centre For Disease Control	BCCDC Public Health Laboratory	Prystajecky Natalie et al
EPI_ISL_4432407	Canada/BC-BCCDC-185378/2021	2021-08-24	North America	Canada	British Columbia Centre For Disease Control	BCCDC Public Health Laboratory	Prystajecky Natalie et al
EPI_ISL_4432408	Canada/BC-BCCDC-185379/2021	2021-08-24	North America	Canada	British Columbia Centre For Disease Control	BCCDC Public Health Laboratory	Prystajecky Natalie et al
EPI_ISL_4432409	Canada/BC-BCCDC-185380/2021	2021-08-25	North America	Canada	British Columbia Centre For Disease Control	BCCDC Public Health Laboratory	Prystajecky Natalie et al
EPI_ISL_4432410	Canada/BC-BCCDC-185381/2021	2021-08-28	North America	Canada	British Columbia Centre For Disease Control	BCCDC Public Health Laboratory	Prystajecky Natalie et al
EPI_ISL_4432411	Canada/BC-BCCDC-185382/2021	2021-08-23	North America	Canada	British Columbia Centre For Disease Control	BCCDC Public Health Laboratory	Prystajecky Natalie et al
EPI_ISL_4432412	Canada/BC-BCCDC-185383/2021	2021-08-24	North America	Canada	British Columbia Centre For Disease Control	BCCDC Public Health Laboratory	Prystajecky Natalie et al
EPI_ISL_4432413	Canada/BC-BCCDC-185384/2021	2021-08-23	North America	Canada	British Columbia Centre For Disease Control	BCCDC Public Health Laboratory	Prystajecky Natalie et al
EPI_ISL_4432414	Canada/BC-BCCDC-185386/2021	2021-08-25	North America	Canada	British Columbia Centre For Disease Control	BCCDC Public Health Laboratory	Prystajecky Natalie et al
EPI_ISL_4432415	Canada/BC-BCCDC-185387/2021	2021-08-25	North America	Canada	British Columbia Centre For Disease Control	BCCDC Public Health Laboratory	Prystajecky Natalie et al
EPI_ISL_4432416	Canada/BC-BCCDC-185388/2021	2021-08-23	North America	Canada	British Columbia Centre For Disease Control	BCCDC Public Health Laboratory	Prystajecky Natalie et al
EPI_ISL_4432417	Canada/BC-BCCDC-185389/2021	2021-08-25	North America	Canada	British Columbia Centre For Disease Control	BCCDC Public Health Laboratory	Prystajecky Natalie et al
EPI_ISL_4432418	Canada/BC-BCCDC-185390/2021	2021-08-25	North America	Canada	British Columbia Centre For Disease Control	BCCDC Public Health Laboratory	Prystajecky Natalie et al
EPI_ISL_4432420	Canada/BC-BCCDC-185393/2021	2021-08-25	North America	Canada	British Columbia Centre For Disease Control	BCCDC Public Health Laboratory	Prystajecky Natalie et al
EPI_ISL_4432421	Canada/BC-BCCDC-185394/2021	2021-08-23	North America	Canada	British Columbia Centre For Disease Control	BCCDC Public Health Laboratory	Prystajecky Natalie et al
EPI_ISL_4432422	Canada/BC-BCCDC-185395/2021	2021-08-25	North America	Canada	British Columbia Centre For Disease Control	BCCDC Public Health Laboratory	Prystajecky Natalie et al
EPI_ISL_4432423	Canada/BC-BCCDC-185396/2021	2021-08-22	North America	Canada	British Columbia Centre For Disease Control	BCCDC Public Health Laboratory	Prystajecky Natalie et al
EPI_ISL_4432424	Canada/BC-BCCDC-185397/2021	2021-08-25	North America	Canada	British Columbia Centre For Disease Control	BCCDC Public Health Laboratory	Prystajecky Natalie et al
EPI_ISL_4432425	Canada/BC-BCCDC-185398/2021	2021-08-25	North America	Canada	British Columbia Centre For Disease Control	BCCDC Public Health Laboratory	Prystajecky Natalie et al
EPI_ISL_4432426	Canada/BC-BCCDC-185399/2021	2021-08-24	North America	Canada	British Columbia Centre For Disease Control	BCCDC Public Health Laboratory	Prystajecky Natalie et al
EPI_ISL_4432427	Canada/BC-BCCDC-185400/2021	2021-08-24	North America	Canada	British Columbia Centre For Disease Control	BCCDC Public Health Laboratory	Prystajecky Natalie et al
EPI_ISL_4432428	Canada/BC-BCCDC-185401/2021	2021-08-27	North America	Canada	British Columbia Centre For Disease Control	BCCDC Public Health Laboratory	Prystajecky Natalie et al
EPI_ISL_4432429	Canada/BC-BCCDC-185402/2021	2021-08-24	North America	Canada	British Columbia Centre For Disease Control	BCCDC Public Health Laboratory	Prystajecky Natalie et al
EPI_ISL_4432430	Canada/BC-BCCDC-185403/2021	2021-08-28	North America	Canada	British Columbia Centre For Disease Control	BCCDC Public Health Laboratory	Prystajecky Natalie et al
EPI_ISL_4432431	Canada/BC-BCCDC-185404/2021	2021-08-28	North America	Canada	British Columbia Centre For Disease Control	BCCDC Public Health Laboratory	Prystajecky Natalie et al
EPI_ISL_4432432	Canada/BC-BCCDC-185405/2021	2021-08-25	North America	Canada	British Columbia Centre For Disease Control	BCCDC Public Health Laboratory	Prystajecky Natalie et al
EPI_ISL_4432433	Canada/BC-BCCDC-185406/2021	2021-08-27	North America	Canada	British Columbia Centre For Disease Control	BCCDC Public Health Laboratory	Prystajecky Natalie et al
EPI_ISL_4432434	Canada/BC-BCCDC-185407/2021	2021-08-27	North America	Canada	British Columbia Centre For Disease Control	BCCDC Public Health Laboratory	Prystajecky Natalie et al
EPI_ISL_4432435	Canada/BC-BCCDC-185408/2021	2021-08-27	North America	Canada	British Columbia Centre For Disease Control	BCCDC Public Health Laboratory	Prystajecky Natalie et al
EPI_ISL_4432436	Canada/BC-BCCDC-185409/2021	2021-08-27	North America	Canada	British Columbia Centre For Disease Control	BCCDC Public Health Laboratory	Prystajecky Natalie et al
EPI_ISL_4432437	Canada/BC-BCCDC-185410/2021	2021-08-27	North America	Canada	British Columbia Centre For Disease Control	BCCDC Public Health Laboratory	Prystajecky Natalie et al
EPI_ISL_4432438	Canada/BC-BCCDC-185411/2021	2021-08-27	North America	Canada	British Columbia Centre For Disease Control	BCCDC Public Health Laboratory	Prystajecky Natalie et al
EPI_ISL_4432439	Canada/BC-BCCDC-185412/2021	2021-08-22	North America	Canada	British Columbia Centre For Disease Control	BCCDC Public Health Laboratory	Prystajecky Natalie et al
EPI_ISL_4432440	Canada/BC-BCCDC-185413/2021	2021-08-23	North America	Canada	British Columbia Centre For Disease Control	BCCDC Public Health Laboratory	Prystajecky Natalie et al
EPI_ISL_4432441	Canada/BC-BCCDC-185414/2021	2021-08-25	North America	Canada	British Columbia Centre For Disease Control	BCCDC Public Health Laboratory	Prystajecky Natalie et al
EPI_ISL_4432442	Canada/BC-BCCDC-185415/2021	2021-08-23	North America	Canada	British Columbia Centre For Disease Control	BCCDC Public Health Laboratory	Prystajecky Natalie et al
EPI_ISL_4432443	Canada/BC-BCCDC-185416/2021	2021-08-23	North America	Canada	British Columbia Centre For Disease Control	BCCDC Public Health Laboratory	Prystajecky Natalie et al
EPI_ISL_4432444	Canada/BC-BCCDC-185417/2021	2021-08-23	North America	Canada	British Columbia Centre For Disease Control	BCCDC Public Health Laboratory	Prystajecky Natalie et al
EPI_ISL_4432445	Canada/BC-BCCDC-185418/2021	2021-08-23	North America	Canada	British Columbia Centre For Disease Control	BCCDC Public Health Laboratory	Prystajecky Natalie et al
EPI_ISL_4432446	Canada/BC-BCCDC-185420/2021	2021-08-23	North America	Canada	British Columbia Centre For Disease Control	BCCDC Public Health Laboratory	Prystajecky Natalie et al
EPI_ISL_4432447	Canada/BC-BCCDC-185422/2021	2021-08-20	North America	Canada	British Columbia Centre For Disease Control	BCCDC Public Health Laboratory	Prystajecky Natalie et al
EPI_ISL_4432448	Canada/BC-BCCDC-185423/2021	2021-08-24	North America	Canada	British Columbia Centre For Disease Control	BCCDC Public Health Laboratory	Prystajecky Natalie et al
EPI_ISL_4432449	Canada/BC-BCCDC-185424/2021	2021-08-25	North America	Canada	British Columbia Centre For Disease Control	BCCDC Public Health Laboratory	Prystajecky Natalie et al
EPI_ISL_4432450	Canada/BC-BCCDC-185425/2021	2021-08-24	North America	Canada	British Columbia Centre For Disease Control	BCCDC Public Health Laboratory	Prystajecky Natalie et al
EPI_ISL_4432451	Canada/BC-BCCDC-185426/2021	2021-08-24	North America	Canada	British Columbia Centre For Disease Control	BCCDC Public Health Laboratory	Prystajecky Natalie et al
EPI_ISL_4432452	Canada/BC-BCCDC-185427/2021	2021-08-24	North America	Canada	British Columbia Centre For Disease Control	BCCDC Public Health Laboratory	Prystajecky Natalie et al
EPI_ISL_4432453	Canada/BC-BCCDC-185428/2021	2021-08-25	North America	Canada	British Columbia Centre For Disease Control	BCCDC Public Health Laboratory	Prystajecky Natalie et al
EPI_ISL_4432454	Canada/BC-BCCDC-185429/2021	2021-08-24	North America	Canada	British Columbia Centre For Disease Control	BCCDC Public Health Laboratory	Prystajecky Natalie et al
EPI_ISL_4432455	Canada/BC-BCCDC-185430/2021	2021-08-24	North America	Canada	British Columbia Centre For Disease Control	BCCDC Public Health Laboratory	Prystajecky Natalie et al
EPI_ISL_4432456	Canada/BC-BCCDC-185431/2021	2021-08-24	North America	Canada	British Columbia Centre For Disease Control	BCCDC Public Health Laboratory	Prystajecky Natalie et al
EPI_ISL_4432457	Canada/BC-BCCDC-185432/2021	2021-08-23	North America	Canada	British Columbia Centre For Disease Control	BCCDC Public Health Laboratory	Prystajecky Natalie et al
EPI_ISL_4432458	Canada/BC-BCCDC-185433/2021	2021-08-24	North America	Canada	British Columbia Centre For Disease Control	BCCDC Public Health Laboratory	Prystajecky Natalie et al
EPI_ISL_4432459	Canada/BC-BCCDC-185434/2021	2021-08-24	North America	Canada	British Columbia Centre For Disease Control	BCCDC Public Health Laboratory	Prystajecky Natalie et al
EPI_ISL_4432460	Canada/BC-BCCDC-185435/2021	2021-08-23	North America	Canada	British Columbia Centre For Disease Control	BCCDC Public Health Laboratory	Prystajecky Natalie et al
EPI_ISL_4432461	Canada/BC-BCCDC-185436/2021	2021-08-24	North America	Canada	British Columbia Centre For Disease Control	BCCDC Public Health Laboratory	Prystajecky Natalie et al
EPI_ISL_4432462	Canada/BC-BCCDC-185437/2021	2021-08-24	North America	Canada	British Columbia Centre For Disease Control	BCCDC Public Health Laboratory	Prystajecky Natalie et al
EPI_ISL_4432463	Canada/BC-BCCDC-185438/2021	2021-08-24	North America	Canada	British Columbia Centre For Disease Control	BCCDC Public Health Laboratory	Prystajecky Natalie et al
EPI_ISL_4432464	Canada/BC-BCCDC-185439/2021	2021-08-24	North America	Canada	British Columbia Centre For Disease Control	BCCDC Public Health Laboratory	Prystajecky Natalie et al
EPI_ISL_4432465	Canada/BC-BCCDC-185440/2021	2021-08-28	North America	Canada	British Columbia Centre For Disease Control	BCCDC Public Health Laboratory	Prystajecky Natalie et al
EPI_ISL_4432466	Canada/BC-BCCDC-185441/2021	2021-08-24	North America	Canada	British Columbia Centre For Disease Control	BCCDC Public Health Laboratory	Prystajecky Natalie et al
EPI_ISL_4432467	Canada/BC-BCCDC-185442/2021	2021-08-24	North America	Canada	British Columbia Centre For Disease Control	BCCDC Public Health Laboratory	Prystajecky Natalie et al
EPI_ISL_4432469	Canada/BC-BCCDC-185444/2021	2021-08-27	North America	Canada	British Columbia Centre For Disease Control	BCCDC Public Health Laboratory	Prystajecky Natalie et al
EPI_ISL_4432470	Canada/BC-BCCDC-185445/2021	2021-08-24	North America	Canada	British Columbia Centre For Disease Control	BCCDC Public Health Laboratory	Prystajecky Natalie et al
EPI_ISL_4432471	Canada/BC-BCCDC-185449/2021	2021-08-24	North America	Canada	British Columbia Centre For Disease Control	BCCDC Public Health Laboratory	Prystajecky Natalie et al
EPI_ISL_4432472	Canada/BC-BCCDC-185450/2021	2021-08-24	North America	Canada	British Columbia Centre For Disease Control	BCCDC Public Health Laboratory	Prystajecky Natalie et al
EPI_ISL_4432473	Canada/BC-BCCDC-185451/2021	2021-08-24	North America	Canada	British Columbia Centre For Disease Control	BCCDC Public Health Laboratory	Prystajecky Natalie et al
EPI_ISL_4432474	Canada/BC-BCCDC-185453/2021	2021-08-27	North America	Canada	British Columbia Centre For Disease Control	BCCDC Public Health Laboratory	Prystajecky Natalie et al
EPI_ISL_4432475	Canada/BC-BCCDC-185454/2021	2021-08-24	North America	Canada	British Columbia Centre For Disease Control	BCCDC Public Health Laboratory	Prystajecky Natalie et al
EPI_ISL_4432476	Canada/BC-BCCDC-185455/2021	2021-08-25	North America	Canada	British Columbia Centre For Disease Control	BCCDC Public Health Laboratory	Prystajecky Natalie et al
EPI_ISL_4432477	Canada/BC-BCCDC-185456/2021	2021-08-24	North America	Canada	British Columbia Centre For Disease Control	BCCDC Public Health Laboratory	Prystajecky Natalie et al
EPI_ISL_4432478	Canada/BC-BCCDC-185457/2021	2021-08-25	North America	Canada	British Columbia Centre For Disease Control	BCCDC Public Health Laboratory	Prystajecky Natalie et al
EPI_ISL_4432479	Canada/BC-BCCDC-185459/2021	2021-08-25	North America	Canada	British Columbia Centre For Disease Control	BCCDC Public Health Laboratory	Prystajecky Natalie et al
EPI_ISL_4432480	Canada/BC-BCCDC-185460/2021	2021-08-25	North America	Canada	British Columbia Centre For Disease Control	BCCDC Public Health Laboratory	Prystajecky Natalie et al
EPI_ISL_4432481	Canada/BC-BCCDC-185461/2021	2021-08-25	North America	Canada	British Columbia Centre For Disease Control	BCCDC Public Health Laboratory	Prystajecky Natalie et al
EPI_ISL_4432482	Canada/BC-BCCDC-185462/2021	2021-08-24	North America	Canada	British Columbia Centre For Disease Control	BCCDC Public Health Laboratory	Prystajecky Natalie et al
EPI_ISL_4432483	Canada/BC-BCCDC-185463/2021	2021-08-25	North America	Canada	British Columbia Centre For Disease Control	BCCDC Public Health Laboratory	Prystajecky Natalie et al
EPI_ISL_4432484	Canada/BC-BCCDC-185464/2021	2021-08-25	North America	Canada	British Columbia Centre For Disease Control	BCCDC Public Health Laboratory	Prystajecky Natalie et al
EPI_ISL_4432485	Canada/BC-BCCDC-185465/2021	2021-08-24	North America	Canada	British Columbia Centre For Disease Control	BCCDC Public Health Laboratory	Prystajecky Natalie et al
EPI_ISL_4432486	Canada/BC-BCCDC-185466/2021	2021-08-25	North America	Canada	British Columbia Centre For Disease Control	BCCDC Public Health Laboratory	Prystajecky Natalie et al
EPI_ISL_4432487	Canada/BC-BCCDC-185467/2021	2021-08-25	North America	Canada	British Columbia Centre For Disease Control	BCCDC Public Health Laboratory	Prystajecky Natalie et al
EPI_ISL_4432488	Canada/BC-BCCDC-185468/2021	2021-08-24	North America	Canada	British Columbia Centre For Disease Control	BCCDC Public Health Laboratory	Prystajecky Natalie et al
EPI_ISL_4432489	Canada/BC-BCCDC-185469/2021	2021-08-25	North America	Canada	British Columbia Centre For Disease Control	BCCDC Public Health Laboratory	Prystajecky Natalie et al
EPI_ISL_4432490	Canada/BC-BCCDC-185470/2021	2021-08-27	North America	Canada	British Columbia Centre For Disease Control	BCCDC Public Health Laboratory	Prystajecky Natalie et al
EPI_ISL_4432491	Canada/BC-BCCDC-185471/2021	2021-08-24	North America	Canada	British Columbia Centre For Disease Control	BCCDC Public Health Laboratory	Prystajecky Natalie et al
EPI_ISL_4432492	Canada/BC-BCCDC-185472/2021	2021-08-27	North America	Canada	British Columbia Centre For Disease Control	BCCDC Public Health Laboratory	Prystajecky Natalie et al
EPI_ISL_4432493	Canada/BC-BCCDC-185473/2021	2021-08-25	North America	Canada	British Columbia Centre For Disease Control	BCCDC Public Health Laboratory	Prystajecky Natalie et al
EPI_ISL_4432494	Canada/BC-BCCDC-185474/2021	2021-08-24	North America	Canada	British Columbia Centre For Disease Control	BCCDC Public Health Laboratory	Prystajecky Natalie et al
EPI_ISL_4432495	Canada/BC-BCCDC-185475/2021	2021-08-24	North America	Canada	British Columbia Centre For Disease Control	BCCDC Public Health Laboratory	Prystajecky Natalie et al
EPI_ISL_4432496	Canada/BC-BCCDC-185476/2021	2021-08-24	North America	Canada	British Columbia Centre For Disease Control	BCCDC Public Health Laboratory	Prystajecky Natalie et al
EPI_ISL_4432497	Canada/BC-BCCDC-185478/2021	2021-08-24	North America	Canada	British Columbia Centre For Disease Control	BCCDC Public Health Laboratory	Prystajecky Natalie et al
EPI_ISL_4432498	Canada/BC-BCCDC-185479/2021	2021-08-24	North America	Canada	British Columbia Centre For Disease Control	BCCDC Public Health Laboratory	Prystajecky Natalie et al
EPI_ISL_4432499	Canada/BC-BCCDC-185480/2021	2021-08-25	North America	Canada	British Columbia Centre For Disease Control	BCCDC Public Health Laboratory	Prystajecky Natalie et al
EPI_ISL_4432501	Canada/BC-BCCDC-185482/2021	2021-08-24	North America	Canada	British Columbia Centre For Disease Control	BCCDC Public Health Laboratory	Prystajecky Natalie et al
EPI_ISL_4432502	Canada/BC-BCCDC-185484/2021	2021-08-25	North America	Canada	British Columbia Centre For Disease Control	BCCDC Public Health Laboratory	Prystajecky Natalie et al
EPI_ISL_4432503	Canada/BC-BCCDC-185485/2021	2021-08-24	North America	Canada	British Columbia Centre For Disease Control	BCCDC Public Health Laboratory	Prystajecky Natalie et al
EPI_ISL_4432504	Canada/BC-BCCDC-185486/2021	2021-08-24	North America	Canada	British Columbia Centre For Disease Control	BCCDC Public Health Laboratory	Prystajecky Natalie et al
EPI_ISL_4432505	Canada/BC-BCCDC-185487/2021	2021-08-24	North America	Canada	British Columbia Centre For Disease Control	BCCDC Public Health Laboratory	Prystajecky Natalie et al
EPI_ISL_4432506	Canada/BC-BCCDC-185488/2021	2021-08-24	North America	Canada	British Columbia Centre For Disease Control	BCCDC Public Health Laboratory	Prystajecky Natalie et al
EPI_ISL_4432507	Canada/BC-BCCDC-185489/2021	2021-08-25	North America	Canada	British Columbia Centre For Disease Control	BCCDC Public Health Laboratory	Prystajecky Natalie et al
EPI_ISL_4432508	Canada/BC-BCCDC-185490/2021	2021-08-24	North America	Canada	British Columbia Centre For Disease Control	BCCDC Public Health Laboratory	Prystajecky Natalie et al
EPI_ISL_4432509	Canada/BC-BCCDC-185491/2021	2021-08-24	North America	Canada	British Columbia Centre For Disease Control	BCCDC Public Health Laboratory	Prystajecky Natalie et al
EPI_ISL_4432510	Canada/BC-BCCDC-185492/2021	2021-08-23	North America	Canada	British Columbia Centre For Disease Control	BCCDC Public Health Laboratory	Prystajecky Natalie et al
EPI_ISL_4432511	Canada/BC-BCCDC-185494/2021	2021-08-25	North America	Canada	British Columbia Centre For Disease Control	BCCDC Public Health Laboratory	Prystajecky Natalie et al
EPI_ISL_4432512	Canada/BC-BCCDC-185495/2021	2021-08-25	North America	Canada	British Columbia Centre For Disease Control	BCCDC Public Health Laboratory	Prystajecky Natalie et al
EPI_ISL_4432513	Canada/BC-BCCDC-185496/2021	2021-08-25	North America	Canada	British Columbia Centre For Disease Control	BCCDC Public Health Laboratory	Prystajecky Natalie et al
EPI_ISL_4432514	Canada/BC-BCCDC-185497/2021	2021-08-25	North America	Canada	British Columbia Centre For Disease Control	BCCDC Public Health Laboratory	Prystajecky Natalie et al
EPI_ISL_4432515	Canada/BC-BCCDC-185498/2021	2021-08-25	North America	Canada	British Columbia Centre For Disease Control	BCCDC Public Health Laboratory	Prystajecky Natalie et al
EPI_ISL_4432517	Canada/BC-BCCDC-185500/2021	2021-08-24	North America	Canada	British Columbia Centre For Disease Control	BCCDC Public Health Laboratory	Prystajecky Natalie et al
EPI_ISL_4432518	Canada/BC-BCCDC-185501/2021	2021-08-24	North America	Canada	British Columbia Centre For Disease Control	BCCDC Public Health Laboratory	Prystajecky Natalie et al
EPI_ISL_4432520	Canada/BC-BCCDC-185503/2021	2021-08-25	North America	Canada	British Columbia Centre For Disease Control	BCCDC Public Health Laboratory	Prystajecky Natalie et al
EPI_ISL_4432521	Canada/BC-BCCDC-185505/2021	2021-08-25	North America	Canada	British Columbia Centre For Disease Control	BCCDC Public Health Laboratory	Prystajecky Natalie et al
EPI_ISL_4432522	Canada/BC-BCCDC-185506/2021	2021-08-24	North America	Canada	British Columbia Centre For Disease Control	BCCDC Public Health Laboratory	Prystajecky Natalie et al
EPI_ISL_4432523	Canada/BC-BCCDC-185507/2021	2021-08-24	North America	Canada	British Columbia Centre For Disease Control	BCCDC Public Health Laboratory	Prystajecky Natalie et al
EPI_ISL_4432524	Canada/BC-BCCDC-185508/2021	2021-08-25	North America	Canada	British Columbia Centre For Disease Control	BCCDC Public Health Laboratory	Prystajecky Natalie et al
EPI_ISL_4432525	Canada/BC-BCCDC-185509/2021	2021-08-24	North America	Canada	British Columbia Centre For Disease Control	BCCDC Public Health Laboratory	Prystajecky Natalie et al
EPI_ISL_4432526	Canada/BC-BCCDC-185511/2021	2021-08-25	North America	Canada	British Columbia Centre For Disease Control	BCCDC Public Health Laboratory	Prystajecky Natalie et al
EPI_ISL_4432527	Canada/BC-BCCDC-185512/2021	2021-08-25	North America	Canada	British Columbia Centre For Disease Control	BCCDC Public Health Laboratory	Prystajecky Natalie et al
EPI_ISL_4432528	Canada/BC-BCCDC-185513/2021	2021-08-25	North America	Canada	British Columbia Centre For Disease Control	BCCDC Public Health Laboratory	Prystajecky Natalie et al
EPI_ISL_4432529	Canada/BC-BCCDC-185514/2021	2021-08-25	North America	Canada	British Columbia Centre For Disease Control	BCCDC Public Health Laboratory	Prystajecky Natalie et al
EPI_ISL_4432530	Canada/BC-BCCDC-185515/2021	2021-08-24	North America	Canada	British Columbia Centre For Disease Control	BCCDC Public Health Laboratory	Prystajecky Natalie et al
EPI_ISL_4432531	Canada/BC-BCCDC-185517/2021	2021-08-25	North America	Canada	British Columbia Centre For Disease Control	BCCDC Public Health Laboratory	Prystajecky Natalie et al
EPI_ISL_4432532	Canada/BC-BCCDC-185518/2021	2021-08-24	North America	Canada	British Columbia Centre For Disease Control	BCCDC Public Health Laboratory	Prystajecky Natalie et al
EPI_ISL_4432533	Canada/BC-BCCDC-185519/2021	2021-08-25	North America	Canada	British Columbia Centre For Disease Control	BCCDC Public Health Laboratory	Prystajecky Natalie et al
EPI_ISL_4432534	Canada/BC-BCCDC-185520/2021	2021-08-25	North America	Canada	British Columbia Centre For Disease Control	BCCDC Public Health Laboratory	Prystajecky Natalie et al
EPI_ISL_4432535	Canada/BC-BCCDC-185521/2021	2021-08-24	North America	Canada	British Columbia Centre For Disease Control	BCCDC Public Health Laboratory	Prystajecky Natalie et al
EPI_ISL_4432536	Canada/BC-BCCDC-185522/2021	2021-08-25	North America	Canada	British Columbia Centre For Disease Control	BCCDC Public Health Laboratory	Prystajecky Natalie et al
EPI_ISL_4432537	Canada/BC-BCCDC-185523/2021	2021-08-27	North America	Canada	British Columbia Centre For Disease Control	BCCDC Public Health Laboratory	Prystajecky Natalie et al
EPI_ISL_4432538	Canada/BC-BCCDC-185524/2021	2021-08-27	North America	Canada	British Columbia Centre For Disease Control	BCCDC Public Health Laboratory	Prystajecky Natalie et al
EPI_ISL_4432539	Canada/BC-BCCDC-185525/2021	2021-08-27	North America	Canada	British Columbia Centre For Disease Control	BCCDC Public Health Laboratory	Prystajecky Natalie et al
EPI_ISL_4432540	Canada/BC-BCCDC-185526/2021	2021-08-27	North America	Canada	British Columbia Centre For Disease Control	BCCDC Public Health Laboratory	Prystajecky Natalie et al
EPI_ISL_4432541	Canada/BC-BCCDC-185527/2021	2021-08-27	North America	Canada	British Columbia Centre For Disease Control	BCCDC Public Health Laboratory	Prystajecky Natalie et al
EPI_ISL_4432542	Canada/BC-BCCDC-185528/2021	2021-08-25	North America	Canada	British Columbia Centre For Disease Control	BCCDC Public Health Laboratory	Prystajecky Natalie et al
EPI_ISL_4432543	Canada/BC-BCCDC-185529/2021	2021-08-25	North America	Canada	British Columbia Centre For Disease Control	BCCDC Public Health Laboratory	Prystajecky Natalie et al
EPI_ISL_4432544	Canada/BC-BCCDC-185530/2021	2021-08-27	North America	Canada	British Columbia Centre For Disease Control	BCCDC Public Health Laboratory	Prystajecky Natalie et al
EPI_ISL_4432545	Canada/BC-BCCDC-185531/2021	2021-08-25	North America	Canada	British Columbia Centre For Disease Control	BCCDC Public Health Laboratory	Prystajecky Natalie et al
EPI_ISL_4432546	Canada/BC-BCCDC-185532/2021	2021-08-23	North America	Canada	British Columbia Centre For Disease Control	BCCDC Public Health Laboratory	Prystajecky Natalie et al
EPI_ISL_4432547	Canada/BC-BCCDC-185534/2021	2021-08-25	North America	Canada	British Columbia Centre For Disease Control	BCCDC Public Health Laboratory	Prystajecky Natalie et al
EPI_ISL_4432548	Canada/BC-BCCDC-185535/2021	2021-08-25	North America	Canada	British Columbia Centre For Disease Control	BCCDC Public Health Laboratory	Prystajecky Natalie et al
EPI_ISL_4432549	Canada/BC-BCCDC-185536/2021	2021-08-24	North America	Canada	British Columbia Centre For Disease Control	BCCDC Public Health Laboratory	Prystajecky Natalie et al
EPI_ISL_4432550	Canada/BC-BCCDC-185537/2021	2021-08-24	North America	Canada	British Columbia Centre For Disease Control	BCCDC Public Health Laboratory	Prystajecky Natalie et al
EPI_ISL_4432551	Canada/BC-BCCDC-185538/2021	2021-08-24	North America	Canada	British Columbia Centre For Disease Control	BCCDC Public Health Laboratory	Prystajecky Natalie et al
EPI_ISL_4432552	Canada/BC-BCCDC-185539/2021	2021-08-27	North America	Canada	British Columbia Centre For Disease Control	BCCDC Public Health Laboratory	Prystajecky Natalie et al
EPI_ISL_4432553	Canada/BC-BCCDC-185540/2021	2021-08-25	North America	Canada	British Columbia Centre For Disease Control	BCCDC Public Health Laboratory	Prystajecky Natalie et al
EPI_ISL_4432554	Canada/BC-BCCDC-185541/2021	2021-08-24	North America	Canada	British Columbia Centre For Disease Control	BCCDC Public Health Laboratory	Prystajecky Natalie et al
EPI_ISL_4432555	Canada/BC-BCCDC-185542/2021	2021-08-24	North America	Canada	British Columbia Centre For Disease Control	BCCDC Public Health Laboratory	Prystajecky Natalie et al
EPI_ISL_4432556	Canada/BC-BCCDC-185543/2021	2021-08-28	North America	Canada	British Columbia Centre For Disease Control	BCCDC Public Health Laboratory	Prystajecky Natalie et al
EPI_ISL_4432558	Canada/BC-BCCDC-185545/2021	2021-08-24	North America	Canada	British Columbia Centre For Disease Control	BCCDC Public Health Laboratory	Prystajecky Natalie et al
EPI_ISL_4432559	Canada/BC-BCCDC-185546/2021	2021-08-28	North America	Canada	British Columbia Centre For Disease Control	BCCDC Public Health Laboratory	Prystajecky Natalie et al
EPI_ISL_4432560	Canada/BC-BCCDC-185547/2021	2021-08-24	North America	Canada	British Columbia Centre For Disease Control	BCCDC Public Health Laboratory	Prystajecky Natalie et al
EPI_ISL_4432561	Canada/BC-BCCDC-185548/2021	2021-08-28	North America	Canada	British Columbia Centre For Disease Control	BCCDC Public Health Laboratory	Prystajecky Natalie et al
EPI_ISL_4432562	Canada/BC-BCCDC-185550/2021	2021-08-27	North America	Canada	British Columbia Centre For Disease Control	BCCDC Public Health Laboratory	Prystajecky Natalie et al
EPI_ISL_4432563	Canada/BC-BCCDC-185551/2021	2021-08-25	North America	Canada	British Columbia Centre For Disease Control	BCCDC Public Health Laboratory	Prystajecky Natalie et al
EPI_ISL_4432564	Canada/BC-BCCDC-185552/2021	2021-08-25	North America	Canada	British Columbia Centre For Disease Control	BCCDC Public Health Laboratory	Prystajecky Natalie et al
EPI_ISL_4432565	Canada/BC-BCCDC-185553/2021	2021-08-25	North America	Canada	British Columbia Centre For Disease Control	BCCDC Public Health Laboratory	Prystajecky Natalie et al
EPI_ISL_4432567	Canada/BC-BCCDC-185556/2021	2021-08-26	North America	Canada	British Columbia Centre For Disease Control	BCCDC Public Health Laboratory	Prystajecky Natalie et al
EPI_ISL_4432568	Canada/BC-BCCDC-185557/2021	2021-08-26	North America	Canada	British Columbia Centre For Disease Control	BCCDC Public Health Laboratory	Prystajecky Natalie et al
EPI_ISL_4432569	Canada/BC-BCCDC-185558/2021	2021-08-26	North America	Canada	British Columbia Centre For Disease Control	BCCDC Public Health Laboratory	Prystajecky Natalie et al
EPI_ISL_4432570	Canada/BC-BCCDC-185559/2021	2021-08-25	North America	Canada	British Columbia Centre For Disease Control	BCCDC Public Health Laboratory	Prystajecky Natalie et al
EPI_ISL_4432571	Canada/BC-BCCDC-185560/2021	2021-08-26	North America	Canada	British Columbia Centre For Disease Control	BCCDC Public Health Laboratory	Prystajecky Natalie et al
EPI_ISL_4432572	Canada/BC-BCCDC-185561/2021	2021-08-25	North America	Canada	British Columbia Centre For Disease Control	BCCDC Public Health Laboratory	Prystajecky Natalie et al
EPI_ISL_4432573	Canada/BC-BCCDC-185562/2021	2021-08-25	North America	Canada	British Columbia Centre For Disease Control	BCCDC Public Health Laboratory	Prystajecky Natalie et al
EPI_ISL_4432574	Canada/BC-BCCDC-185563/2021	2021-08-25	North America	Canada	British Columbia Centre For Disease Control	BCCDC Public Health Laboratory	Prystajecky Natalie et al
EPI_ISL_4432575	Canada/BC-BCCDC-185565/2021	2021-08-25	North America	Canada	British Columbia Centre For Disease Control	BCCDC Public Health Laboratory	Prystajecky Natalie et al
EPI_ISL_4432576	Canada/BC-BCCDC-185566/2021	2021-08-26	North America	Canada	British Columbia Centre For Disease Control	BCCDC Public Health Laboratory	Prystajecky Natalie et al
EPI_ISL_4432577	Canada/BC-BCCDC-185568/2021	2021-08-25	North America	Canada	British Columbia Centre For Disease Control	BCCDC Public Health Laboratory	Prystajecky Natalie et al
EPI_ISL_4432578	Canada/BC-BCCDC-185569/2021	2021-08-26	North America	Canada	British Columbia Centre For Disease Control	BCCDC Public Health Laboratory	Prystajecky Natalie et al
EPI_ISL_4432579	Canada/BC-BCCDC-185571/2021	2021-08-27	North America	Canada	British Columbia Centre For Disease Control	BCCDC Public Health Laboratory	Prystajecky Natalie et al
EPI_ISL_4432580	Canada/BC-BCCDC-185572/2021	2021-08-27	North America	Canada	British Columbia Centre For Disease Control	BCCDC Public Health Laboratory	Prystajecky Natalie et al
EPI_ISL_4432581	Canada/BC-BCCDC-185573/2021	2021-08-26	North America	Canada	British Columbia Centre For Disease Control	BCCDC Public Health Laboratory	Prystajecky Natalie et al
EPI_ISL_4432582	Canada/BC-BCCDC-185574/2021	2021-08-26	North America	Canada	British Columbia Centre For Disease Control	BCCDC Public Health Laboratory	Prystajecky Natalie et al
EPI_ISL_4432583	Canada/BC-BCCDC-185575/2021	2021-08-25	North America	Canada	British Columbia Centre For Disease Control	BCCDC Public Health Laboratory	Prystajecky Natalie et al
EPI_ISL_4432584	Canada/BC-BCCDC-185576/2021	2021-08-25	North America	Canada	British Columbia Centre For Disease Control	BCCDC Public Health Laboratory	Prystajecky Natalie et al
EPI_ISL_4432585	Canada/BC-BCCDC-185577/2021	2021-08-25	North America	Canada	British Columbia Centre For Disease Control	BCCDC Public Health Laboratory	Prystajecky Natalie et al
EPI_ISL_4432586	Canada/BC-BCCDC-185578/2021	2021-08-25	North America	Canada	British Columbia Centre For Disease Control	BCCDC Public Health Laboratory	Prystajecky Natalie et al
EPI_ISL_4432587	Canada/BC-BCCDC-185579/2021	2021-08-25	North America	Canada	British Columbia Centre For Disease Control	BCCDC Public Health Laboratory	Prystajecky Natalie et al
EPI_ISL_4432588	Canada/BC-BCCDC-185580/2021	2021-08-25	North America	Canada	British Columbia Centre For Disease Control	BCCDC Public Health Laboratory	Prystajecky Natalie et al
EPI_ISL_4432589	Canada/BC-BCCDC-185581/2021	2021-08-24	North America	Canada	British Columbia Centre For Disease Control	BCCDC Public Health Laboratory	Prystajecky Natalie et al
EPI_ISL_4432590	Canada/BC-BCCDC-185582/2021	2021-08-24	North America	Canada	British Columbia Centre For Disease Control	BCCDC Public Health Laboratory	Prystajecky Natalie et al
EPI_ISL_4432591	Canada/BC-BCCDC-185584/2021	2021-08-25	North America	Canada	British Columbia Centre For Disease Control	BCCDC Public Health Laboratory	Prystajecky Natalie et al
EPI_ISL_4432592	Canada/BC-BCCDC-185586/2021	2021-08-24	North America	Canada	British Columbia Centre For Disease Control	BCCDC Public Health Laboratory	Prystajecky Natalie et al
EPI_ISL_4432593	Canada/BC-BCCDC-185589/2021	2021-08-24	North America	Canada	British Columbia Centre For Disease Control	BCCDC Public Health Laboratory	Prystajecky Natalie et al
EPI_ISL_4432595	Canada/BC-BCCDC-185592/2021	2021-08-24	North America	Canada	British Columbia Centre For Disease Control	BCCDC Public Health Laboratory	Prystajecky Natalie et al
EPI_ISL_4432596	Canada/BC-BCCDC-185593/2021	2021-08-28	North America	Canada	British Columbia Centre For Disease Control	BCCDC Public Health Laboratory	Prystajecky Natalie et al
EPI_ISL_4432597	Canada/BC-BCCDC-185594/2021	2021-08-25	North America	Canada	British Columbia Centre For Disease Control	BCCDC Public Health Laboratory	Prystajecky Natalie et al
EPI_ISL_4432598	Canada/BC-BCCDC-185595/2021	2021-08-24	North America	Canada	British Columbia Centre For Disease Control	BCCDC Public Health Laboratory	Prystajecky Natalie et al
EPI_ISL_4432600	Canada/BC-BCCDC-185597/2021	2021-08-25	North America	Canada	British Columbia Centre For Disease Control	BCCDC Public Health Laboratory	Prystajecky Natalie et al
EPI_ISL_4432601	Canada/BC-BCCDC-185598/2021	2021-08-24	North America	Canada	British Columbia Centre For Disease Control	BCCDC Public Health Laboratory	Prystajecky Natalie et al
EPI_ISL_4432602	Canada/BC-BCCDC-185599/2021	2021-08-25	North America	Canada	British Columbia Centre For Disease Control	BCCDC Public Health Laboratory	Prystajecky Natalie et al
EPI_ISL_4432603	Canada/BC-BCCDC-185600/2021	2021-08-26	North America	Canada	British Columbia Centre For Disease Control	BCCDC Public Health Laboratory	Prystajecky Natalie et al
EPI_ISL_4432605	Canada/BC-BCCDC-185602/2021	2021-08-24	North America	Canada	British Columbia Centre For Disease Control	BCCDC Public Health Laboratory	Prystajecky Natalie et al
EPI_ISL_4432606	Canada/BC-BCCDC-185605/2021	2021-08-25	North America	Canada	British Columbia Centre For Disease Control	BCCDC Public Health Laboratory	Prystajecky Natalie et al
EPI_ISL_4432607	Canada/BC-BCCDC-185606/2021	2021-08-25	North America	Canada	British Columbia Centre For Disease Control	BCCDC Public Health Laboratory	Prystajecky Natalie et al
EPI_ISL_4432608	Canada/BC-BCCDC-185607/2021	2021-08-24	North America	Canada	British Columbia Centre For Disease Control	BCCDC Public Health Laboratory	Prystajecky Natalie et al
EPI_ISL_4432609	Canada/BC-BCCDC-185608/2021	2021-08-24	North America	Canada	British Columbia Centre For Disease Control	BCCDC Public Health Laboratory	Prystajecky Natalie et al
EPI_ISL_4432610	Canada/BC-BCCDC-185609/2021	2021-08-24	North America	Canada	British Columbia Centre For Disease Control	BCCDC Public Health Laboratory	Prystajecky Natalie et al
EPI_ISL_4432611	Canada/BC-BCCDC-185611/2021	2021-08-24	North America	Canada	British Columbia Centre For Disease Control	BCCDC Public Health Laboratory	Prystajecky Natalie et al
EPI_ISL_4432614	Canada/BC-BCCDC-185615/2021	2021-08-24	North America	Canada	British Columbia Centre For Disease Control	BCCDC Public Health Laboratory	Prystajecky Natalie et al
EPI_ISL_4432615	Canada/BC-BCCDC-185617/2021	2021-08-25	North America	Canada	British Columbia Centre For Disease Control	BCCDC Public Health Laboratory	Prystajecky Natalie et al
EPI_ISL_4432616	Canada/BC-BCCDC-185619/2021	2021-08-25	North America	Canada	British Columbia Centre For Disease Control	BCCDC Public Health Laboratory	Prystajecky Natalie et al
EPI_ISL_4432617	Canada/BC-BCCDC-185620/2021	2021-08-24	North America	Canada	British Columbia Centre For Disease Control	BCCDC Public Health Laboratory	Prystajecky Natalie et al
EPI_ISL_4432618	Canada/BC-BCCDC-185622/2021	2021-08-24	North America	Canada	British Columbia Centre For Disease Control	BCCDC Public Health Laboratory	Prystajecky Natalie et al
EPI_ISL_4432619	Canada/BC-BCCDC-185623/2021	2021-08-26	North America	Canada	British Columbia Centre For Disease Control	BCCDC Public Health Laboratory	Prystajecky Natalie et al
EPI_ISL_4432620	Canada/BC-BCCDC-185624/2021	2021-08-26	North America	Canada	British Columbia Centre For Disease Control	BCCDC Public Health Laboratory	Prystajecky Natalie et al
EPI_ISL_4432623	Canada/BC-BCCDC-185628/2021	2021-08-26	North America	Canada	British Columbia Centre For Disease Control	BCCDC Public Health Laboratory	Prystajecky Natalie et al
EPI_ISL_4432624	Canada/BC-BCCDC-185629/2021	2021-08-24	North America	Canada	British Columbia Centre For Disease Control	BCCDC Public Health Laboratory	Prystajecky Natalie et al
EPI_ISL_4432625	Canada/BC-BCCDC-185631/2021	2021-08-25	North America	Canada	British Columbia Centre For Disease Control	BCCDC Public Health Laboratory	Prystajecky Natalie et al
EPI_ISL_4432626	Canada/BC-BCCDC-185632/2021	2021-08-26	North America	Canada	British Columbia Centre For Disease Control	BCCDC Public Health Laboratory	Prystajecky Natalie et al
EPI_ISL_4432627	Canada/BC-BCCDC-185633/2021	2021-08-24	North America	Canada	British Columbia Centre For Disease Control	BCCDC Public Health Laboratory	Prystajecky Natalie et al
EPI_ISL_4432628	Canada/BC-BCCDC-185634/2021	2021-08-25	North America	Canada	British Columbia Centre For Disease Control	BCCDC Public Health Laboratory	Prystajecky Natalie et al
EPI_ISL_4432629	Canada/BC-BCCDC-185635/2021	2021-08-24	North America	Canada	British Columbia Centre For Disease Control	BCCDC Public Health Laboratory	Prystajecky Natalie et al
EPI_ISL_4432630	Canada/BC-BCCDC-185637/2021	2021-08-24	North America	Canada	British Columbia Centre For Disease Control	BCCDC Public Health Laboratory	Prystajecky Natalie et al
EPI_ISL_4432631	Canada/BC-BCCDC-185638/2021	2021-08-24	North America	Canada	British Columbia Centre For Disease Control	BCCDC Public Health Laboratory	Prystajecky Natalie et al
EPI_ISL_4432632	Canada/BC-BCCDC-185640/2021	2021-08-26	North America	Canada	British Columbia Centre For Disease Control	BCCDC Public Health Laboratory	Prystajecky Natalie et al
EPI_ISL_4432633	Canada/BC-BCCDC-185641/2021	2021-08-24	North America	Canada	British Columbia Centre For Disease Control	BCCDC Public Health Laboratory	Prystajecky Natalie et al
EPI_ISL_4432634	Canada/BC-BCCDC-185644/2021	2021-08-25	North America	Canada	British Columbia Centre For Disease Control	BCCDC Public Health Laboratory	Prystajecky Natalie et al
EPI_ISL_4432635	Canada/BC-BCCDC-185645/2021	2021-08-24	North America	Canada	British Columbia Centre For Disease Control	BCCDC Public Health Laboratory	Prystajecky Natalie et al
EPI_ISL_4432636	Canada/BC-BCCDC-185647/2021	2021-08-24	North America	Canada	British Columbia Centre For Disease Control	BCCDC Public Health Laboratory	Prystajecky Natalie et al
EPI_ISL_4432637	Canada/BC-BCCDC-185648/2021	2021-08-24	North America	Canada	British Columbia Centre For Disease Control	BCCDC Public Health Laboratory	Prystajecky Natalie et al
EPI_ISL_4432638	Canada/BC-BCCDC-185649/2021	2021-08-24	North America	Canada	British Columbia Centre For Disease Control	BCCDC Public Health Laboratory	Prystajecky Natalie et al
EPI_ISL_4432639	Canada/BC-BCCDC-185650/2021	2021-08-24	North America	Canada	British Columbia Centre For Disease Control	BCCDC Public Health Laboratory	Prystajecky Natalie et al
EPI_ISL_4432640	Canada/BC-BCCDC-185652/2021	2021-08-24	North America	Canada	British Columbia Centre For Disease Control	BCCDC Public Health Laboratory	Prystajecky Natalie et al
EPI_ISL_4432641	Canada/BC-BCCDC-185653/2021	2021-08-25	North America	Canada	British Columbia Centre For Disease Control	BCCDC Public Health Laboratory	Prystajecky Natalie et al
EPI_ISL_4432642	Canada/BC-BCCDC-185654/2021	2021-08-24	North America	Canada	British Columbia Centre For Disease Control	BCCDC Public Health Laboratory	Prystajecky Natalie et al
EPI_ISL_4432643	Canada/BC-BCCDC-185655/2021	2021-08-24	North America	Canada	British Columbia Centre For Disease Control	BCCDC Public Health Laboratory	Prystajecky Natalie et al
EPI_ISL_4432644	Canada/BC-BCCDC-185656/2021	2021-08-24	North America	Canada	British Columbia Centre For Disease Control	BCCDC Public Health Laboratory	Prystajecky Natalie et al
EPI_ISL_4432645	Canada/BC-BCCDC-185657/2021	2021-08-25	North America	Canada	British Columbia Centre For Disease Control	BCCDC Public Health Laboratory	Prystajecky Natalie et al
EPI_ISL_4432646	Canada/BC-BCCDC-185658/2021	2021-08-24	North America	Canada	British Columbia Centre For Disease Control	BCCDC Public Health Laboratory	Prystajecky Natalie et al
EPI_ISL_4432647	Canada/BC-BCCDC-185659/2021	2021-08-24	North America	Canada	British Columbia Centre For Disease Control	BCCDC Public Health Laboratory	Prystajecky Natalie et al
EPI_ISL_4432649	Canada/BC-BCCDC-185661/2021	2021-08-24	North America	Canada	British Columbia Centre For Disease Control	BCCDC Public Health Laboratory	Prystajecky Natalie et al
EPI_ISL_4432650	Canada/BC-BCCDC-185662/2021	2021-08-25	North America	Canada	British Columbia Centre For Disease Control	BCCDC Public Health Laboratory	Prystajecky Natalie et al
EPI_ISL_4432651	Canada/BC-BCCDC-185663/2021	2021-08-25	North America	Canada	British Columbia Centre For Disease Control	BCCDC Public Health Laboratory	Prystajecky Natalie et al
EPI_ISL_4432652	Canada/BC-BCCDC-185664/2021	2021-08-25	North America	Canada	British Columbia Centre For Disease Control	BCCDC Public Health Laboratory	Prystajecky Natalie et al
EPI_ISL_4432653	Canada/BC-BCCDC-185666/2021	2021-08-25	North America	Canada	British Columbia Centre For Disease Control	BCCDC Public Health Laboratory	Prystajecky Natalie et al
EPI_ISL_4432654	Canada/BC-BCCDC-185667/2021	2021-08-25	North America	Canada	British Columbia Centre For Disease Control	BCCDC Public Health Laboratory	Prystajecky Natalie et al
EPI_ISL_4432655	Canada/BC-BCCDC-185669/2021	2021-08-25	North America	Canada	British Columbia Centre For Disease Control	BCCDC Public Health Laboratory	Prystajecky Natalie et al
EPI_ISL_4432656	Canada/BC-BCCDC-185670/2021	2021-08-25	North America	Canada	British Columbia Centre For Disease Control	BCCDC Public Health Laboratory	Prystajecky Natalie et al
EPI_ISL_4432657	Canada/BC-BCCDC-185671/2021	2021-08-25	North America	Canada	British Columbia Centre For Disease Control	BCCDC Public Health Laboratory	Prystajecky Natalie et al
EPI_ISL_4432658	Canada/BC-BCCDC-185672/2021	2021-08-25	North America	Canada	British Columbia Centre For Disease Control	BCCDC Public Health Laboratory	Prystajecky Natalie et al
EPI_ISL_4432660	Canada/BC-BCCDC-185675/2021	2021-08-25	North America	Canada	British Columbia Centre For Disease Control	BCCDC Public Health Laboratory	Prystajecky Natalie et al
EPI_ISL_4432661	Canada/BC-BCCDC-185676/2021	2021-08-26	North America	Canada	British Columbia Centre For Disease Control	BCCDC Public Health Laboratory	Prystajecky Natalie et al
EPI_ISL_4432662	Canada/BC-BCCDC-185677/2021	2021-08-26	North America	Canada	British Columbia Centre For Disease Control	BCCDC Public Health Laboratory	Prystajecky Natalie et al
EPI_ISL_4432663	Canada/BC-BCCDC-185678/2021	2021-08-25	North America	Canada	British Columbia Centre For Disease Control	BCCDC Public Health Laboratory	Prystajecky Natalie et al
EPI_ISL_4432664	Canada/BC-BCCDC-185679/2021	2021-08-25	North America	Canada	British Columbia Centre For Disease Control	BCCDC Public Health Laboratory	Prystajecky Natalie et al
EPI_ISL_4432665	Canada/BC-BCCDC-185680/2021	2021-08-25	North America	Canada	British Columbia Centre For Disease Control	BCCDC Public Health Laboratory	Prystajecky Natalie et al
EPI_ISL_4432666	Canada/BC-BCCDC-185681/2021	2021-08-25	North America	Canada	British Columbia Centre For Disease Control	BCCDC Public Health Laboratory	Prystajecky Natalie et al
EPI_ISL_4432667	Canada/BC-BCCDC-185682/2021	2021-08-26	North America	Canada	British Columbia Centre For Disease Control	BCCDC Public Health Laboratory	Prystajecky Natalie et al
EPI_ISL_4432668	Canada/BC-BCCDC-185684/2021	2021-08-25	North America	Canada	British Columbia Centre For Disease Control	BCCDC Public Health Laboratory	Prystajecky Natalie et al
EPI_ISL_4432669	Canada/BC-BCCDC-185685/2021	2021-08-25	North America	Canada	British Columbia Centre For Disease Control	BCCDC Public Health Laboratory	Prystajecky Natalie et al
EPI_ISL_4432670	Canada/BC-BCCDC-185686/2021	2021-08-25	North America	Canada	British Columbia Centre For Disease Control	BCCDC Public Health Laboratory	Prystajecky Natalie et al
EPI_ISL_4432672	Canada/BC-BCCDC-185689/2021	2021-08-25	North America	Canada	British Columbia Centre For Disease Control	BCCDC Public Health Laboratory	Prystajecky Natalie et al
EPI_ISL_4432673	Canada/BC-BCCDC-185690/2021	2021-08-25	North America	Canada	British Columbia Centre For Disease Control	BCCDC Public Health Laboratory	Prystajecky Natalie et al
EPI_ISL_4432674	Canada/BC-BCCDC-185691/2021	2021-08-25	North America	Canada	British Columbia Centre For Disease Control	BCCDC Public Health Laboratory	Prystajecky Natalie et al
EPI_ISL_4432675	Canada/BC-BCCDC-185692/2021	2021-08-25	North America	Canada	British Columbia Centre For Disease Control	BCCDC Public Health Laboratory	Prystajecky Natalie et al
EPI_ISL_4432676	Canada/BC-BCCDC-185693/2021	2021-08-25	North America	Canada	British Columbia Centre For Disease Control	BCCDC Public Health Laboratory	Prystajecky Natalie et al
EPI_ISL_4432677	Canada/BC-BCCDC-185694/2021	2021-08-28	North America	Canada	British Columbia Centre For Disease Control	BCCDC Public Health Laboratory	Prystajecky Natalie et al
EPI_ISL_4432678	Canada/BC-BCCDC-185695/2021	2021-08-28	North America	Canada	British Columbia Centre For Disease Control	BCCDC Public Health Laboratory	Prystajecky Natalie et al
EPI_ISL_4432679	Canada/BC-BCCDC-185697/2021	2021-08-28	North America	Canada	British Columbia Centre For Disease Control	BCCDC Public Health Laboratory	Prystajecky Natalie et al
EPI_ISL_4432680	Canada/BC-BCCDC-185698/2021	2021-08-28	North America	Canada	British Columbia Centre For Disease Control	BCCDC Public Health Laboratory	Prystajecky Natalie et al
EPI_ISL_4432681	Canada/BC-BCCDC-185699/2021	2021-08-28	North America	Canada	British Columbia Centre For Disease Control	BCCDC Public Health Laboratory	Prystajecky Natalie et al
EPI_ISL_4432683	Canada/BC-BCCDC-185701/2021	2021-08-27	North America	Canada	British Columbia Centre For Disease Control	BCCDC Public Health Laboratory	Prystajecky Natalie et al
EPI_ISL_4432684	Canada/BC-BCCDC-185702/2021	2021-08-28	North America	Canada	British Columbia Centre For Disease Control	BCCDC Public Health Laboratory	Prystajecky Natalie et al
EPI_ISL_4432685	Canada/BC-BCCDC-185703/2021	2021-08-28	North America	Canada	British Columbia Centre For Disease Control	BCCDC Public Health Laboratory	Prystajecky Natalie et al
EPI_ISL_4432686	Canada/BC-BCCDC-185704/2021	2021-08-28	North America	Canada	British Columbia Centre For Disease Control	BCCDC Public Health Laboratory	Prystajecky Natalie et al
EPI_ISL_4432687	Canada/BC-BCCDC-185707/2021	2021-08-28	North America	Canada	British Columbia Centre For Disease Control	BCCDC Public Health Laboratory	Prystajecky Natalie et al
EPI_ISL_4432688	Canada/BC-BCCDC-185708/2021	2021-08-28	North America	Canada	British Columbia Centre For Disease Control	BCCDC Public Health Laboratory	Prystajecky Natalie et al
EPI_ISL_4432689	Canada/BC-BCCDC-185709/2021	2021-08-28	North America	Canada	British Columbia Centre For Disease Control	BCCDC Public Health Laboratory	Prystajecky Natalie et al
EPI_ISL_4432690	Canada/BC-BCCDC-185710/2021	2021-08-28	North America	Canada	British Columbia Centre For Disease Control	BCCDC Public Health Laboratory	Prystajecky Natalie et al
EPI_ISL_4432691	Canada/BC-BCCDC-185711/2021	2021-08-28	North America	Canada	British Columbia Centre For Disease Control	BCCDC Public Health Laboratory	Prystajecky Natalie et al
EPI_ISL_4432693	Canada/BC-BCCDC-185713/2021	2021-08-28	North America	Canada	British Columbia Centre For Disease Control	BCCDC Public Health Laboratory	Prystajecky Natalie et al
EPI_ISL_4432694	Canada/BC-BCCDC-185714/2021	2021-08-28	North America	Canada	British Columbia Centre For Disease Control	BCCDC Public Health Laboratory	Prystajecky Natalie et al
EPI_ISL_4432695	Canada/BC-BCCDC-185715/2021	2021-08-28	North America	Canada	British Columbia Centre For Disease Control	BCCDC Public Health Laboratory	Prystajecky Natalie et al
EPI_ISL_4432696	Canada/BC-BCCDC-185716/2021	2021-08-28	North America	Canada	British Columbia Centre For Disease Control	BCCDC Public Health Laboratory	Prystajecky Natalie et al
EPI_ISL_4432697	Canada/BC-BCCDC-185717/2021	2021-08-28	North America	Canada	British Columbia Centre For Disease Control	BCCDC Public Health Laboratory	Prystajecky Natalie et al
EPI_ISL_4432698	Canada/BC-BCCDC-185718/2021	2021-08-28	North America	Canada	British Columbia Centre For Disease Control	BCCDC Public Health Laboratory	Prystajecky Natalie et al
EPI_ISL_4432699	Canada/BC-BCCDC-185719/2021	2021-08-28	North America	Canada	British Columbia Centre For Disease Control	BCCDC Public Health Laboratory	Prystajecky Natalie et al
EPI_ISL_4432700	Canada/BC-BCCDC-185721/2021	2021-08-28	North America	Canada	British Columbia Centre For Disease Control	BCCDC Public Health Laboratory	Prystajecky Natalie et al
EPI_ISL_4432701	Canada/BC-BCCDC-185722/2021	2021-08-28	North America	Canada	British Columbia Centre For Disease Control	BCCDC Public Health Laboratory	Prystajecky Natalie et al
EPI_ISL_4432703	Canada/BC-BCCDC-185724/2021	2021-08-28	North America	Canada	British Columbia Centre For Disease Control	BCCDC Public Health Laboratory	Prystajecky Natalie et al
EPI_ISL_4432704	Canada/BC-BCCDC-185725/2021	2021-08-28	North America	Canada	British Columbia Centre For Disease Control	BCCDC Public Health Laboratory	Prystajecky Natalie et al
EPI_ISL_4432705	Canada/BC-BCCDC-185726/2021	2021-08-26	North America	Canada	British Columbia Centre For Disease Control	BCCDC Public Health Laboratory	Prystajecky Natalie et al
EPI_ISL_4432706	Canada/BC-BCCDC-185727/2021	2021-08-28	North America	Canada	British Columbia Centre For Disease Control	BCCDC Public Health Laboratory	Prystajecky Natalie et al
EPI_ISL_4432708	Canada/BC-BCCDC-185729/2021	2021-08-28	North America	Canada	British Columbia Centre For Disease Control	BCCDC Public Health Laboratory	Prystajecky Natalie et al
EPI_ISL_4432709	Canada/BC-BCCDC-185731/2021	2021-08-28	North America	Canada	British Columbia Centre For Disease Control	BCCDC Public Health Laboratory	Prystajecky Natalie et al
EPI_ISL_4432710	Canada/BC-BCCDC-185732/2021	2021-08-28	North America	Canada	British Columbia Centre For Disease Control	BCCDC Public Health Laboratory	Prystajecky Natalie et al
EPI_ISL_4432711	Canada/BC-BCCDC-185733/2021	2021-08-27	North America	Canada	British Columbia Centre For Disease Control	BCCDC Public Health Laboratory	Prystajecky Natalie et al
EPI_ISL_4432713	Canada/BC-BCCDC-185735/2021	2021-08-28	North America	Canada	British Columbia Centre For Disease Control	BCCDC Public Health Laboratory	Prystajecky Natalie et al
EPI_ISL_4432714	Canada/BC-BCCDC-185737/2021	2021-08-28	North America	Canada	British Columbia Centre For Disease Control	BCCDC Public Health Laboratory	Prystajecky Natalie et al
EPI_ISL_4432715	Canada/BC-BCCDC-185738/2021	2021-08-28	North America	Canada	British Columbia Centre For Disease Control	BCCDC Public Health Laboratory	Prystajecky Natalie et al
EPI_ISL_4432716	Canada/BC-BCCDC-185739/2021	2021-08-28	North America	Canada	British Columbia Centre For Disease Control	BCCDC Public Health Laboratory	Prystajecky Natalie et al
EPI_ISL_4432717	Canada/BC-BCCDC-185740/2021	2021-08-28	North America	Canada	British Columbia Centre For Disease Control	BCCDC Public Health Laboratory	Prystajecky Natalie et al
EPI_ISL_4432718	Canada/BC-BCCDC-185741/2021	2021-08-28	North America	Canada	British Columbia Centre For Disease Control	BCCDC Public Health Laboratory	Prystajecky Natalie et al
EPI_ISL_4432719	Canada/BC-BCCDC-185742/2021	2021-08-28	North America	Canada	British Columbia Centre For Disease Control	BCCDC Public Health Laboratory	Prystajecky Natalie et al
EPI_ISL_4432720	Canada/BC-BCCDC-185743/2021	2021-08-28	North America	Canada	British Columbia Centre For Disease Control	BCCDC Public Health Laboratory	Prystajecky Natalie et al
EPI_ISL_4432721	Canada/BC-BCCDC-185744/2021	2021-08-28	North America	Canada	British Columbia Centre For Disease Control	BCCDC Public Health Laboratory	Prystajecky Natalie et al
EPI_ISL_4432723	Canada/BC-BCCDC-185746/2021	2021-08-26	North America	Canada	British Columbia Centre For Disease Control	BCCDC Public Health Laboratory	Prystajecky Natalie et al
EPI_ISL_4432724	Canada/BC-BCCDC-185747/2021	2021-08-26	North America	Canada	British Columbia Centre For Disease Control	BCCDC Public Health Laboratory	Prystajecky Natalie et al
EPI_ISL_4432725	Canada/BC-BCCDC-185748/2021	2021-08-26	North America	Canada	British Columbia Centre For Disease Control	BCCDC Public Health Laboratory	Prystajecky Natalie et al
EPI_ISL_4432726	Canada/BC-BCCDC-185749/2021	2021-08-26	North America	Canada	British Columbia Centre For Disease Control	BCCDC Public Health Laboratory	Prystajecky Natalie et al
EPI_ISL_4432727	Canada/BC-BCCDC-185750/2021	2021-08-28	North America	Canada	British Columbia Centre For Disease Control	BCCDC Public Health Laboratory	Prystajecky Natalie et al
EPI_ISL_4432728	Canada/BC-BCCDC-185753/2021	2021-08-27	North America	Canada	British Columbia Centre For Disease Control	BCCDC Public Health Laboratory	Prystajecky Natalie et al
EPI_ISL_4432729	Canada/BC-BCCDC-185755/2021	2021-08-27	North America	Canada	British Columbia Centre For Disease Control	BCCDC Public Health Laboratory	Prystajecky Natalie et al
EPI_ISL_4432730	Canada/BC-BCCDC-185756/2021	2021-08-26	North America	Canada	British Columbia Centre For Disease Control	BCCDC Public Health Laboratory	Prystajecky Natalie et al
EPI_ISL_4432731	Canada/BC-BCCDC-185757/2021	2021-08-27	North America	Canada	British Columbia Centre For Disease Control	BCCDC Public Health Laboratory	Prystajecky Natalie et al
EPI_ISL_4432732	Canada/BC-BCCDC-185758/2021	2021-08-26	North America	Canada	British Columbia Centre For Disease Control	BCCDC Public Health Laboratory	Prystajecky Natalie et al
EPI_ISL_4432733	Canada/BC-BCCDC-185759/2021	2021-08-28	North America	Canada	British Columbia Centre For Disease Control	BCCDC Public Health Laboratory	Prystajecky Natalie et al
EPI_ISL_4432734	Canada/BC-BCCDC-185760/2021	2021-08-27	North America	Canada	British Columbia Centre For Disease Control	BCCDC Public Health Laboratory	Prystajecky Natalie et al
EPI_ISL_4432735	Canada/BC-BCCDC-185761/2021	2021-08-27	North America	Canada	British Columbia Centre For Disease Control	BCCDC Public Health Laboratory	Prystajecky Natalie et al
EPI_ISL_4432736	Canada/BC-BCCDC-185762/2021	2021-08-27	North America	Canada	British Columbia Centre For Disease Control	BCCDC Public Health Laboratory	Prystajecky Natalie et al
EPI_ISL_4432737	Canada/BC-BCCDC-185764/2021	2021-08-27	North America	Canada	British Columbia Centre For Disease Control	BCCDC Public Health Laboratory	Prystajecky Natalie et al
EPI_ISL_4432738	Canada/BC-BCCDC-185765/2021	2021-08-27	North America	Canada	British Columbia Centre For Disease Control	BCCDC Public Health Laboratory	Prystajecky Natalie et al
EPI_ISL_4432739	Canada/BC-BCCDC-185766/2021	2021-08-27	North America	Canada	British Columbia Centre For Disease Control	BCCDC Public Health Laboratory	Prystajecky Natalie et al
EPI_ISL_4432740	Canada/BC-BCCDC-185768/2021	2021-08-27	North America	Canada	British Columbia Centre For Disease Control	BCCDC Public Health Laboratory	Prystajecky Natalie et al
EPI_ISL_4432741	Canada/BC-BCCDC-185769/2021	2021-08-27	North America	Canada	British Columbia Centre For Disease Control	BCCDC Public Health Laboratory	Prystajecky Natalie et al
EPI_ISL_4432742	Canada/BC-BCCDC-185771/2021	2021-08-27	North America	Canada	British Columbia Centre For Disease Control	BCCDC Public Health Laboratory	Prystajecky Natalie et al
EPI_ISL_4432743	Canada/BC-BCCDC-185772/2021	2021-08-27	North America	Canada	British Columbia Centre For Disease Control	BCCDC Public Health Laboratory	Prystajecky Natalie et al
EPI_ISL_4432744	Canada/BC-BCCDC-185773/2021	2021-08-27	North America	Canada	British Columbia Centre For Disease Control	BCCDC Public Health Laboratory	Prystajecky Natalie et al
EPI_ISL_4432745	Canada/BC-BCCDC-185774/2021	2021-08-27	North America	Canada	British Columbia Centre For Disease Control	BCCDC Public Health Laboratory	Prystajecky Natalie et al
EPI_ISL_4432746	Canada/BC-BCCDC-185775/2021	2021-08-27	North America	Canada	British Columbia Centre For Disease Control	BCCDC Public Health Laboratory	Prystajecky Natalie et al
EPI_ISL_4432747	Canada/BC-BCCDC-185776/2021	2021-08-27	North America	Canada	British Columbia Centre For Disease Control	BCCDC Public Health Laboratory	Prystajecky Natalie et al
EPI_ISL_4432748	Canada/BC-BCCDC-185777/2021	2021-08-28	North America	Canada	British Columbia Centre For Disease Control	BCCDC Public Health Laboratory	Prystajecky Natalie et al
EPI_ISL_4432749	Canada/BC-BCCDC-185778/2021	2021-08-28	North America	Canada	British Columbia Centre For Disease Control	BCCDC Public Health Laboratory	Prystajecky Natalie et al
EPI_ISL_4432750	Canada/BC-BCCDC-185779/2021	2021-08-28	North America	Canada	British Columbia Centre For Disease Control	BCCDC Public Health Laboratory	Prystajecky Natalie et al
EPI_ISL_4432751	Canada/BC-BCCDC-185780/2021	2021-08-28	North America	Canada	British Columbia Centre For Disease Control	BCCDC Public Health Laboratory	Prystajecky Natalie et al
EPI_ISL_4432752	Canada/BC-BCCDC-185781/2021	2021-08-28	North America	Canada	British Columbia Centre For Disease Control	BCCDC Public Health Laboratory	Prystajecky Natalie et al
EPI_ISL_4432753	Canada/BC-BCCDC-185782/2021	2021-08-28	North America	Canada	British Columbia Centre For Disease Control	BCCDC Public Health Laboratory	Prystajecky Natalie et al
EPI_ISL_4432755	Canada/BC-BCCDC-185785/2021	2021-08-28	North America	Canada	British Columbia Centre For Disease Control	BCCDC Public Health Laboratory	Prystajecky Natalie et al
EPI_ISL_4432756	Canada/BC-BCCDC-185788/2021	2021-08-28	North America	Canada	British Columbia Centre For Disease Control	BCCDC Public Health Laboratory	Prystajecky Natalie et al
EPI_ISL_4432758	Canada/BC-BCCDC-185790/2021	2021-08-26	North America	Canada	British Columbia Centre For Disease Control	BCCDC Public Health Laboratory	Prystajecky Natalie et al
EPI_ISL_4432759	Canada/BC-BCCDC-185791/2021	2021-08-26	North America	Canada	British Columbia Centre For Disease Control	BCCDC Public Health Laboratory	Prystajecky Natalie et al
EPI_ISL_4432760	Canada/BC-BCCDC-185792/2021	2021-08-26	North America	Canada	British Columbia Centre For Disease Control	BCCDC Public Health Laboratory	Prystajecky Natalie et al
EPI_ISL_4432761	Canada/BC-BCCDC-185794/2021	2021-08-28	North America	Canada	British Columbia Centre For Disease Control	BCCDC Public Health Laboratory	Prystajecky Natalie et al
EPI_ISL_4432762	Canada/BC-BCCDC-185795/2021	2021-08-26	North America	Canada	British Columbia Centre For Disease Control	BCCDC Public Health Laboratory	Prystajecky Natalie et al
EPI_ISL_4432764	Canada/BC-BCCDC-185797/2021	2021-08-26	North America	Canada	British Columbia Centre For Disease Control	BCCDC Public Health Laboratory	Prystajecky Natalie et al
EPI_ISL_4432766	Canada/BC-BCCDC-185799/2021	2021-08-27	North America	Canada	British Columbia Centre For Disease Control	BCCDC Public Health Laboratory	Prystajecky Natalie et al
EPI_ISL_4432767	Canada/BC-BCCDC-185800/2021	2021-08-26	North America	Canada	British Columbia Centre For Disease Control	BCCDC Public Health Laboratory	Prystajecky Natalie et al
EPI_ISL_4432768	Canada/BC-BCCDC-185801/2021	2021-08-27	North America	Canada	British Columbia Centre For Disease Control	BCCDC Public Health Laboratory	Prystajecky Natalie et al
EPI_ISL_4432769	Canada/BC-BCCDC-185802/2021	2021-08-27	North America	Canada	British Columbia Centre For Disease Control	BCCDC Public Health Laboratory	Prystajecky Natalie et al
EPI_ISL_4432770	Canada/BC-BCCDC-185803/2021	2021-08-27	North America	Canada	British Columbia Centre For Disease Control	BCCDC Public Health Laboratory	Prystajecky Natalie et al
EPI_ISL_4432773	Canada/BC-BCCDC-185806/2021	2021-08-27	North America	Canada	British Columbia Centre For Disease Control	BCCDC Public Health Laboratory	Prystajecky Natalie et al
EPI_ISL_4432774	Canada/BC-BCCDC-185807/2021	2021-08-27	North America	Canada	British Columbia Centre For Disease Control	BCCDC Public Health Laboratory	Prystajecky Natalie et al
EPI_ISL_4432775	Canada/BC-BCCDC-185808/2021	2021-08-27	North America	Canada	British Columbia Centre For Disease Control	BCCDC Public Health Laboratory	Prystajecky Natalie et al
EPI_ISL_4432776	Canada/BC-BCCDC-185809/2021	2021-08-27	North America	Canada	British Columbia Centre For Disease Control	BCCDC Public Health Laboratory	Prystajecky Natalie et al
EPI_ISL_4432777	Canada/BC-BCCDC-185810/2021	2021-08-27	North America	Canada	British Columbia Centre For Disease Control	BCCDC Public Health Laboratory	Prystajecky Natalie et al
EPI_ISL_4432778	Canada/BC-BCCDC-185811/2021	2021-08-27	North America	Canada	British Columbia Centre For Disease Control	BCCDC Public Health Laboratory	Prystajecky Natalie et al
EPI_ISL_4432779	Canada/BC-BCCDC-185812/2021	2021-08-27	North America	Canada	British Columbia Centre For Disease Control	BCCDC Public Health Laboratory	Prystajecky Natalie et al
EPI_ISL_4432780	Canada/BC-BCCDC-185814/2021	2021-08-27	North America	Canada	British Columbia Centre For Disease Control	BCCDC Public Health Laboratory	Prystajecky Natalie et al
EPI_ISL_4432781	Canada/BC-BCCDC-185815/2021	2021-08-27	North America	Canada	British Columbia Centre For Disease Control	BCCDC Public Health Laboratory	Prystajecky Natalie et al
EPI_ISL_4432782	Canada/BC-BCCDC-185816/2021	2021-08-27	North America	Canada	British Columbia Centre For Disease Control	BCCDC Public Health Laboratory	Prystajecky Natalie et al
EPI_ISL_4432783	Canada/BC-BCCDC-185817/2021	2021-08-27	North America	Canada	British Columbia Centre For Disease Control	BCCDC Public Health Laboratory	Prystajecky Natalie et al
EPI_ISL_4432784	Canada/BC-BCCDC-185818/2021	2021-08-27	North America	Canada	British Columbia Centre For Disease Control	BCCDC Public Health Laboratory	Prystajecky Natalie et al
EPI_ISL_4432785	Canada/BC-BCCDC-185819/2021	2021-08-27	North America	Canada	British Columbia Centre For Disease Control	BCCDC Public Health Laboratory	Prystajecky Natalie et al
EPI_ISL_4432786	Canada/BC-BCCDC-185820/2021	2021-08-27	North America	Canada	British Columbia Centre For Disease Control	BCCDC Public Health Laboratory	Prystajecky Natalie et al
EPI_ISL_4432787	Canada/BC-BCCDC-185821/2021	2021-08-27	North America	Canada	British Columbia Centre For Disease Control	BCCDC Public Health Laboratory	Prystajecky Natalie et al
EPI_ISL_4432788	Canada/BC-BCCDC-185822/2021	2021-08-27	North America	Canada	British Columbia Centre For Disease Control	BCCDC Public Health Laboratory	Prystajecky Natalie et al
EPI_ISL_4432789	Canada/BC-BCCDC-185823/2021	2021-08-27	North America	Canada	British Columbia Centre For Disease Control	BCCDC Public Health Laboratory	Prystajecky Natalie et al
EPI_ISL_4432790	Canada/BC-BCCDC-185824/2021	2021-08-28	North America	Canada	British Columbia Centre For Disease Control	BCCDC Public Health Laboratory	Prystajecky Natalie et al
EPI_ISL_4432791	Canada/BC-BCCDC-185825/2021	2021-08-28	North America	Canada	British Columbia Centre For Disease Control	BCCDC Public Health Laboratory	Prystajecky Natalie et al
EPI_ISL_4432792	Canada/BC-BCCDC-185826/2021	2021-08-28	North America	Canada	British Columbia Centre For Disease Control	BCCDC Public Health Laboratory	Prystajecky Natalie et al
EPI_ISL_4432793	Canada/BC-BCCDC-185827/2021	2021-08-25	North America	Canada	British Columbia Centre For Disease Control	BCCDC Public Health Laboratory	Prystajecky Natalie et al
EPI_ISL_4432794	Canada/BC-BCCDC-185828/2021	2021-08-25	North America	Canada	British Columbia Centre For Disease Control	BCCDC Public Health Laboratory	Prystajecky Natalie et al
EPI_ISL_4432795	Canada/BC-BCCDC-185829/2021	2021-08-25	North America	Canada	British Columbia Centre For Disease Control	BCCDC Public Health Laboratory	Prystajecky Natalie et al
EPI_ISL_4432796	Canada/BC-BCCDC-185830/2021	2021-08-25	North America	Canada	British Columbia Centre For Disease Control	BCCDC Public Health Laboratory	Prystajecky Natalie et al
EPI_ISL_4432797	Canada/BC-BCCDC-185831/2021	2021-08-25	North America	Canada	British Columbia Centre For Disease Control	BCCDC Public Health Laboratory	Prystajecky Natalie et al
EPI_ISL_4432798	Canada/BC-BCCDC-185832/2021	2021-08-26	North America	Canada	British Columbia Centre For Disease Control	BCCDC Public Health Laboratory	Prystajecky Natalie et al
EPI_ISL_4432799	Canada/BC-BCCDC-185833/2021	2021-08-26	North America	Canada	British Columbia Centre For Disease Control	BCCDC Public Health Laboratory	Prystajecky Natalie et al
EPI_ISL_4432800	Canada/BC-BCCDC-185834/2021	2021-08-26	North America	Canada	British Columbia Centre For Disease Control	BCCDC Public Health Laboratory	Prystajecky Natalie et al
EPI_ISL_4432801	Canada/BC-BCCDC-185835/2021	2021-08-26	North America	Canada	British Columbia Centre For Disease Control	BCCDC Public Health Laboratory	Prystajecky Natalie et al
EPI_ISL_4432802	Canada/BC-BCCDC-185836/2021	2021-08-26	North America	Canada	British Columbia Centre For Disease Control	BCCDC Public Health Laboratory	Prystajecky Natalie et al
EPI_ISL_4432803	Canada/BC-BCCDC-185837/2021	2021-08-26	North America	Canada	British Columbia Centre For Disease Control	BCCDC Public Health Laboratory	Prystajecky Natalie et al
EPI_ISL_4432804	Canada/BC-BCCDC-185838/2021	2021-08-26	North America	Canada	British Columbia Centre For Disease Control	BCCDC Public Health Laboratory	Prystajecky Natalie et al
EPI_ISL_4432805	Canada/BC-BCCDC-185839/2021	2021-08-26	North America	Canada	British Columbia Centre For Disease Control	BCCDC Public Health Laboratory	Prystajecky Natalie et al
EPI_ISL_4432806	Canada/BC-BCCDC-185840/2021	2021-08-26	North America	Canada	British Columbia Centre For Disease Control	BCCDC Public Health Laboratory	Prystajecky Natalie et al
EPI_ISL_4432808	Canada/BC-BCCDC-185842/2021	2021-08-26	North America	Canada	British Columbia Centre For Disease Control	BCCDC Public Health Laboratory	Prystajecky Natalie et al
EPI_ISL_4432809	Canada/BC-BCCDC-185843/2021	2021-08-26	North America	Canada	British Columbia Centre For Disease Control	BCCDC Public Health Laboratory	Prystajecky Natalie et al
EPI_ISL_4432810	Canada/BC-BCCDC-185844/2021	2021-08-26	North America	Canada	British Columbia Centre For Disease Control	BCCDC Public Health Laboratory	Prystajecky Natalie et al
EPI_ISL_4432811	Canada/BC-BCCDC-185845/2021	2021-08-26	North America	Canada	British Columbia Centre For Disease Control	BCCDC Public Health Laboratory	Prystajecky Natalie et al
EPI_ISL_4432812	Canada/BC-BCCDC-185846/2021	2021-08-26	North America	Canada	British Columbia Centre For Disease Control	BCCDC Public Health Laboratory	Prystajecky Natalie et al
EPI_ISL_4432813	Canada/BC-BCCDC-185847/2021	2021-08-26	North America	Canada	British Columbia Centre For Disease Control	BCCDC Public Health Laboratory	Prystajecky Natalie et al
EPI_ISL_4432814	Canada/BC-BCCDC-185848/2021	2021-08-26	North America	Canada	British Columbia Centre For Disease Control	BCCDC Public Health Laboratory	Prystajecky Natalie et al
EPI_ISL_4432815	Canada/BC-BCCDC-185849/2021	2021-08-26	North America	Canada	British Columbia Centre For Disease Control	BCCDC Public Health Laboratory	Prystajecky Natalie et al
EPI_ISL_4432816	Canada/BC-BCCDC-185850/2021	2021-08-26	North America	Canada	British Columbia Centre For Disease Control	BCCDC Public Health Laboratory	Prystajecky Natalie et al
EPI_ISL_4432817	Canada/BC-BCCDC-185851/2021	2021-08-26	North America	Canada	British Columbia Centre For Disease Control	BCCDC Public Health Laboratory	Prystajecky Natalie et al
EPI_ISL_4432818	Canada/BC-BCCDC-185852/2021	2021-08-26	North America	Canada	British Columbia Centre For Disease Control	BCCDC Public Health Laboratory	Prystajecky Natalie et al
EPI_ISL_4432819	Canada/BC-BCCDC-185853/2021	2021-08-26	North America	Canada	British Columbia Centre For Disease Control	BCCDC Public Health Laboratory	Prystajecky Natalie et al
EPI_ISL_4432820	Canada/BC-BCCDC-185854/2021	2021-08-26	North America	Canada	British Columbia Centre For Disease Control	BCCDC Public Health Laboratory	Prystajecky Natalie et al
EPI_ISL_4432822	Canada/BC-BCCDC-185856/2021	2021-08-26	North America	Canada	British Columbia Centre For Disease Control	BCCDC Public Health Laboratory	Prystajecky Natalie et al
EPI_ISL_4432823	Canada/BC-BCCDC-185858/2021	2021-08-27	North America	Canada	British Columbia Centre For Disease Control	BCCDC Public Health Laboratory	Prystajecky Natalie et al
EPI_ISL_4432824	Canada/BC-BCCDC-185859/2021	2021-08-27	North America	Canada	British Columbia Centre For Disease Control	BCCDC Public Health Laboratory	Prystajecky Natalie et al
EPI_ISL_4432825	Canada/BC-BCCDC-185860/2021	2021-08-27	North America	Canada	British Columbia Centre For Disease Control	BCCDC Public Health Laboratory	Prystajecky Natalie et al
EPI_ISL_4432826	Canada/BC-BCCDC-185861/2021	2021-08-28	North America	Canada	British Columbia Centre For Disease Control	BCCDC Public Health Laboratory	Prystajecky Natalie et al
EPI_ISL_4432827	Canada/BC-BCCDC-185862/2021	2021-08-28	North America	Canada	British Columbia Centre For Disease Control	BCCDC Public Health Laboratory	Prystajecky Natalie et al
EPI_ISL_4432828	Canada/BC-BCCDC-185863/2021	2021-08-28	North America	Canada	British Columbia Centre For Disease Control	BCCDC Public Health Laboratory	Prystajecky Natalie et al
EPI_ISL_4432829	Canada/BC-BCCDC-185864/2021	2021-08-28	North America	Canada	British Columbia Centre For Disease Control	BCCDC Public Health Laboratory	Prystajecky Natalie et al
EPI_ISL_4432830	Canada/BC-BCCDC-185865/2021	2021-08-25	North America	Canada	British Columbia Centre For Disease Control	BCCDC Public Health Laboratory	Prystajecky Natalie et al
EPI_ISL_4432831	Canada/BC-BCCDC-185866/2021	2021-08-25	North America	Canada	British Columbia Centre For Disease Control	BCCDC Public Health Laboratory	Prystajecky Natalie et al
EPI_ISL_4432832	Canada/BC-BCCDC-185868/2021	2021-08-25	North America	Canada	British Columbia Centre For Disease Control	BCCDC Public Health Laboratory	Prystajecky Natalie et al
EPI_ISL_4432833	Canada/BC-BCCDC-185869/2021	2021-08-28	North America	Canada	British Columbia Centre For Disease Control	BCCDC Public Health Laboratory	Prystajecky Natalie et al
EPI_ISL_4432834	Canada/BC-BCCDC-185870/2021	2021-08-25	North America	Canada	British Columbia Centre For Disease Control	BCCDC Public Health Laboratory	Prystajecky Natalie et al
EPI_ISL_4432835	Canada/BC-BCCDC-185871/2021	2021-08-26	North America	Canada	British Columbia Centre For Disease Control	BCCDC Public Health Laboratory	Prystajecky Natalie et al
EPI_ISL_4432836	Canada/BC-BCCDC-185872/2021	2021-08-26	North America	Canada	British Columbia Centre For Disease Control	BCCDC Public Health Laboratory	Prystajecky Natalie et al
EPI_ISL_4432837	Canada/BC-BCCDC-185873/2021	2021-08-25	North America	Canada	British Columbia Centre For Disease Control	BCCDC Public Health Laboratory	Prystajecky Natalie et al
EPI_ISL_4432838	Canada/BC-BCCDC-185874/2021	2021-08-26	North America	Canada	British Columbia Centre For Disease Control	BCCDC Public Health Laboratory	Prystajecky Natalie et al
EPI_ISL_4432839	Canada/BC-BCCDC-185875/2021	2021-08-26	North America	Canada	British Columbia Centre For Disease Control	BCCDC Public Health Laboratory	Prystajecky Natalie et al
EPI_ISL_4432840	Canada/BC-BCCDC-185876/2021	2021-08-26	North America	Canada	British Columbia Centre For Disease Control	BCCDC Public Health Laboratory	Prystajecky Natalie et al
EPI_ISL_4432841	Canada/BC-BCCDC-185877/2021	2021-08-26	North America	Canada	British Columbia Centre For Disease Control	BCCDC Public Health Laboratory	Prystajecky Natalie et al
EPI_ISL_4432844	Canada/BC-BCCDC-185880/2021	2021-08-26	North America	Canada	British Columbia Centre For Disease Control	BCCDC Public Health Laboratory	Prystajecky Natalie et al
EPI_ISL_4432845	Canada/BC-BCCDC-185881/2021	2021-08-28	North America	Canada	British Columbia Centre For Disease Control	BCCDC Public Health Laboratory	Prystajecky Natalie et al
EPI_ISL_4432846	Canada/BC-BCCDC-185882/2021	2021-08-28	North America	Canada	British Columbia Centre For Disease Control	BCCDC Public Health Laboratory	Prystajecky Natalie et al
EPI_ISL_4432847	Canada/BC-BCCDC-185883/2021	2021-08-27	North America	Canada	British Columbia Centre For Disease Control	BCCDC Public Health Laboratory	Prystajecky Natalie et al
EPI_ISL_4432848	Canada/BC-BCCDC-185884/2021	2021-08-26	North America	Canada	British Columbia Centre For Disease Control	BCCDC Public Health Laboratory	Prystajecky Natalie et al
EPI_ISL_4432849	Canada/BC-BCCDC-185885/2021	2021-08-26	North America	Canada	British Columbia Centre For Disease Control	BCCDC Public Health Laboratory	Prystajecky Natalie et al
EPI_ISL_4432850	Canada/BC-BCCDC-185886/2021	2021-08-28	North America	Canada	British Columbia Centre For Disease Control	BCCDC Public Health Laboratory	Prystajecky Natalie et al
EPI_ISL_4432851	Canada/BC-BCCDC-185887/2021	2021-08-28	North America	Canada	British Columbia Centre For Disease Control	BCCDC Public Health Laboratory	Prystajecky Natalie et al
EPI_ISL_4432852	Canada/BC-BCCDC-185888/2021	2021-08-28	North America	Canada	British Columbia Centre For Disease Control	BCCDC Public Health Laboratory	Prystajecky Natalie et al
EPI_ISL_4432853	Canada/BC-BCCDC-185889/2021	2021-08-28	North America	Canada	British Columbia Centre For Disease Control	BCCDC Public Health Laboratory	Prystajecky Natalie et al
EPI_ISL_4432854	Canada/BC-BCCDC-185890/2021	2021-08-28	North America	Canada	British Columbia Centre For Disease Control	BCCDC Public Health Laboratory	Prystajecky Natalie et al
EPI_ISL_4432855	Canada/BC-BCCDC-185891/2021	2021-08-28	North America	Canada	British Columbia Centre For Disease Control	BCCDC Public Health Laboratory	Prystajecky Natalie et al
EPI_ISL_4432856	Canada/BC-BCCDC-185892/2021	2021-08-28	North America	Canada	British Columbia Centre For Disease Control	BCCDC Public Health Laboratory	Prystajecky Natalie et al
EPI_ISL_4432857	Canada/BC-BCCDC-185893/2021	2021-08-28	North America	Canada	British Columbia Centre For Disease Control	BCCDC Public Health Laboratory	Prystajecky Natalie et al
EPI_ISL_4432858	Canada/BC-BCCDC-185894/2021	2021-08-28	North America	Canada	British Columbia Centre For Disease Control	BCCDC Public Health Laboratory	Prystajecky Natalie et al
EPI_ISL_4432859	Canada/BC-BCCDC-185895/2021	2021-08-28	North America	Canada	British Columbia Centre For Disease Control	BCCDC Public Health Laboratory	Prystajecky Natalie et al
EPI_ISL_4432860	Canada/BC-BCCDC-185896/2021	2021-08-28	North America	Canada	British Columbia Centre For Disease Control	BCCDC Public Health Laboratory	Prystajecky Natalie et al
EPI_ISL_4432862	Canada/BC-BCCDC-185898/2021	2021-08-28	North America	Canada	British Columbia Centre For Disease Control	BCCDC Public Health Laboratory	Prystajecky Natalie et al
EPI_ISL_4432863	Canada/BC-BCCDC-185899/2021	2021-08-28	North America	Canada	British Columbia Centre For Disease Control	BCCDC Public Health Laboratory	Prystajecky Natalie et al
EPI_ISL_4432864	Canada/BC-BCCDC-185900/2021	2021-08-28	North America	Canada	British Columbia Centre For Disease Control	BCCDC Public Health Laboratory	Prystajecky Natalie et al
EPI_ISL_4432865	Canada/BC-BCCDC-185901/2021	2021-08-28	North America	Canada	British Columbia Centre For Disease Control	BCCDC Public Health Laboratory	Prystajecky Natalie et al
EPI_ISL_4432866	Canada/BC-BCCDC-185902/2021	2021-08-28	North America	Canada	British Columbia Centre For Disease Control	BCCDC Public Health Laboratory	Prystajecky Natalie et al
EPI_ISL_4432867	Canada/BC-BCCDC-185903/2021	2021-08-28	North America	Canada	British Columbia Centre For Disease Control	BCCDC Public Health Laboratory	Prystajecky Natalie et al
EPI_ISL_4432868	Canada/BC-BCCDC-185904/2021	2021-08-28	North America	Canada	British Columbia Centre For Disease Control	BCCDC Public Health Laboratory	Prystajecky Natalie et al
EPI_ISL_4432870	Canada/BC-BCCDC-185907/2021	2021-08-28	North America	Canada	British Columbia Centre For Disease Control	BCCDC Public Health Laboratory	Prystajecky Natalie et al
EPI_ISL_4432871	Canada/BC-BCCDC-185908/2021	2021-08-28	North America	Canada	British Columbia Centre For Disease Control	BCCDC Public Health Laboratory	Prystajecky Natalie et al
EPI_ISL_4432872	Canada/BC-BCCDC-185909/2021	2021-08-28	North America	Canada	British Columbia Centre For Disease Control	BCCDC Public Health Laboratory	Prystajecky Natalie et al
EPI_ISL_4432873	Canada/BC-BCCDC-185910/2021	2021-08-28	North America	Canada	British Columbia Centre For Disease Control	BCCDC Public Health Laboratory	Prystajecky Natalie et al
EPI_ISL_4432874	Canada/BC-BCCDC-185911/2021	2021-08-28	North America	Canada	British Columbia Centre For Disease Control	BCCDC Public Health Laboratory	Prystajecky Natalie et al
EPI_ISL_4432876	Canada/BC-BCCDC-185913/2021	2021-08-28	North America	Canada	British Columbia Centre For Disease Control	BCCDC Public Health Laboratory	Prystajecky Natalie et al
EPI_ISL_4432877	Canada/BC-BCCDC-185914/2021	2021-08-28	North America	Canada	British Columbia Centre For Disease Control	BCCDC Public Health Laboratory	Prystajecky Natalie et al
EPI_ISL_4432879	Canada/BC-BCCDC-185916/2021	2021-08-28	North America	Canada	British Columbia Centre For Disease Control	BCCDC Public Health Laboratory	Prystajecky Natalie et al
EPI_ISL_4432880	Canada/BC-BCCDC-185917/2021	2021-08-28	North America	Canada	British Columbia Centre For Disease Control	BCCDC Public Health Laboratory	Prystajecky Natalie et al
EPI_ISL_4432881	Canada/BC-BCCDC-185918/2021	2021-08-28	North America	Canada	British Columbia Centre For Disease Control	BCCDC Public Health Laboratory	Prystajecky Natalie et al
EPI_ISL_4432882	Canada/BC-BCCDC-185919/2021	2021-08-28	North America	Canada	British Columbia Centre For Disease Control	BCCDC Public Health Laboratory	Prystajecky Natalie et al
EPI_ISL_4432883	Canada/BC-BCCDC-185920/2021	2021-08-28	North America	Canada	British Columbia Centre For Disease Control	BCCDC Public Health Laboratory	Prystajecky Natalie et al
EPI_ISL_4432884	Canada/BC-BCCDC-185921/2021	2021-08-28	North America	Canada	British Columbia Centre For Disease Control	BCCDC Public Health Laboratory	Prystajecky Natalie et al
EPI_ISL_4432885	Canada/BC-BCCDC-185922/2021	2021-08-28	North America	Canada	British Columbia Centre For Disease Control	BCCDC Public Health Laboratory	Prystajecky Natalie et al
EPI_ISL_4432886	Canada/BC-BCCDC-185924/2021	2021-08-28	North America	Canada	British Columbia Centre For Disease Control	BCCDC Public Health Laboratory	Prystajecky Natalie et al
EPI_ISL_4432887	Canada/BC-BCCDC-185925/2021	2021-08-28	North America	Canada	British Columbia Centre For Disease Control	BCCDC Public Health Laboratory	Prystajecky Natalie et al
EPI_ISL_4432888	Canada/BC-BCCDC-185926/2021	2021-08-28	North America	Canada	British Columbia Centre For Disease Control	BCCDC Public Health Laboratory	Prystajecky Natalie et al
EPI_ISL_4432889	Canada/BC-BCCDC-185927/2021	2021-08-28	North America	Canada	British Columbia Centre For Disease Control	BCCDC Public Health Laboratory	Prystajecky Natalie et al
EPI_ISL_4432890	Canada/BC-BCCDC-185928/2021	2021-08-28	North America	Canada	British Columbia Centre For Disease Control	BCCDC Public Health Laboratory	Prystajecky Natalie et al
EPI_ISL_4432891	Canada/BC-BCCDC-185929/2021	2021-08-28	North America	Canada	British Columbia Centre For Disease Control	BCCDC Public Health Laboratory	Prystajecky Natalie et al
EPI_ISL_4432892	Canada/BC-BCCDC-185930/2021	2021-08-28	North America	Canada	British Columbia Centre For Disease Control	BCCDC Public Health Laboratory	Prystajecky Natalie et al
EPI_ISL_4432893	Canada/BC-BCCDC-185931/2021	2021-08-28	North America	Canada	British Columbia Centre For Disease Control	BCCDC Public Health Laboratory	Prystajecky Natalie et al
EPI_ISL_4432894	Canada/BC-BCCDC-185932/2021	2021-08-28	North America	Canada	British Columbia Centre For Disease Control	BCCDC Public Health Laboratory	Prystajecky Natalie et al
EPI_ISL_4432895	Canada/BC-BCCDC-185933/2021	2021-08-28	North America	Canada	British Columbia Centre For Disease Control	BCCDC Public Health Laboratory	Prystajecky Natalie et al
EPI_ISL_4432896	Canada/BC-BCCDC-185934/2021	2021-08-28	North America	Canada	British Columbia Centre For Disease Control	BCCDC Public Health Laboratory	Prystajecky Natalie et al
EPI_ISL_4432898	Canada/BC-BCCDC-185937/2021	2021-08-28	North America	Canada	British Columbia Centre For Disease Control	BCCDC Public Health Laboratory	Prystajecky Natalie et al
EPI_ISL_4432899	Canada/BC-BCCDC-185938/2021	2021-08-28	North America	Canada	British Columbia Centre For Disease Control	BCCDC Public Health Laboratory	Prystajecky Natalie et al
EPI_ISL_4432901	Canada/BC-BCCDC-185940/2021	2021-08-28	North America	Canada	British Columbia Centre For Disease Control	BCCDC Public Health Laboratory	Prystajecky Natalie et al
EPI_ISL_4432902	Canada/BC-BCCDC-185942/2021	2021-08-28	North America	Canada	British Columbia Centre For Disease Control	BCCDC Public Health Laboratory	Prystajecky Natalie et al
EPI_ISL_4432903	Canada/BC-BCCDC-185943/2021	2021-08-28	North America	Canada	British Columbia Centre For Disease Control	BCCDC Public Health Laboratory	Prystajecky Natalie et al
EPI_ISL_4432905	Canada/BC-BCCDC-185945/2021	2021-08-28	North America	Canada	British Columbia Centre For Disease Control	BCCDC Public Health Laboratory	Prystajecky Natalie et al
EPI_ISL_4432906	Canada/BC-BCCDC-185946/2021	2021-08-28	North America	Canada	British Columbia Centre For Disease Control	BCCDC Public Health Laboratory	Prystajecky Natalie et al
EPI_ISL_4432907	Canada/BC-BCCDC-185947/2021	2021-08-28	North America	Canada	British Columbia Centre For Disease Control	BCCDC Public Health Laboratory	Prystajecky Natalie et al
EPI_ISL_4432908	Canada/BC-BCCDC-185949/2021	2021-08-28	North America	Canada	British Columbia Centre For Disease Control	BCCDC Public Health Laboratory	Prystajecky Natalie et al
EPI_ISL_4432909	Canada/BC-BCCDC-185950/2021	2021-08-28	North America	Canada	British Columbia Centre For Disease Control	BCCDC Public Health Laboratory	Prystajecky Natalie et al
EPI_ISL_4432910	Canada/BC-BCCDC-185951/2021	2021-08-28	North America	Canada	British Columbia Centre For Disease Control	BCCDC Public Health Laboratory	Prystajecky Natalie et al
EPI_ISL_4432911	Canada/BC-BCCDC-185952/2021	2021-08-28	North America	Canada	British Columbia Centre For Disease Control	BCCDC Public Health Laboratory	Prystajecky Natalie et al
EPI_ISL_4432912	Canada/BC-BCCDC-185953/2021	2021-08-28	North America	Canada	British Columbia Centre For Disease Control	BCCDC Public Health Laboratory	Prystajecky Natalie et al
EPI_ISL_4432913	Canada/BC-BCCDC-185954/2021	2021-08-28	North America	Canada	British Columbia Centre For Disease Control	BCCDC Public Health Laboratory	Prystajecky Natalie et al
EPI_ISL_4432916	Canada/BC-BCCDC-185957/2021	2021-08-28	North America	Canada	British Columbia Centre For Disease Control	BCCDC Public Health Laboratory	Prystajecky Natalie et al
EPI_ISL_4432917	Canada/BC-BCCDC-185958/2021	2021-08-28	North America	Canada	British Columbia Centre For Disease Control	BCCDC Public Health Laboratory	Prystajecky Natalie et al
EPI_ISL_4432919	Canada/BC-BCCDC-185960/2021	2021-08-28	North America	Canada	British Columbia Centre For Disease Control	BCCDC Public Health Laboratory	Prystajecky Natalie et al
EPI_ISL_4432920	Canada/BC-BCCDC-185961/2021	2021-08-28	North America	Canada	British Columbia Centre For Disease Control	BCCDC Public Health Laboratory	Prystajecky Natalie et al
EPI_ISL_4432921	Canada/BC-BCCDC-185962/2021	2021-08-28	North America	Canada	British Columbia Centre For Disease Control	BCCDC Public Health Laboratory	Prystajecky Natalie et al
EPI_ISL_4432922	Canada/BC-BCCDC-185963/2021	2021-08-28	North America	Canada	British Columbia Centre For Disease Control	BCCDC Public Health Laboratory	Prystajecky Natalie et al
EPI_ISL_4432923	Canada/BC-BCCDC-185965/2021	2021-08-28	North America	Canada	British Columbia Centre For Disease Control	BCCDC Public Health Laboratory	Prystajecky Natalie et al
EPI_ISL_4432924	Canada/BC-BCCDC-185966/2021	2021-08-28	North America	Canada	British Columbia Centre For Disease Control	BCCDC Public Health Laboratory	Prystajecky Natalie et al
EPI_ISL_4432925	Canada/BC-BCCDC-185967/2021	2021-08-28	North America	Canada	British Columbia Centre For Disease Control	BCCDC Public Health Laboratory	Prystajecky Natalie et al
EPI_ISL_4432926	Canada/BC-BCCDC-185968/2021	2021-08-27	North America	Canada	British Columbia Centre For Disease Control	BCCDC Public Health Laboratory	Prystajecky Natalie et al
EPI_ISL_4432927	Canada/BC-BCCDC-185972/2021	2021-08-24	North America	Canada	British Columbia Centre For Disease Control	BCCDC Public Health Laboratory	Prystajecky Natalie et al
EPI_ISL_4432928	Canada/BC-BCCDC-185973/2021	2021-08-26	North America	Canada	British Columbia Centre For Disease Control	BCCDC Public Health Laboratory	Prystajecky Natalie et al
EPI_ISL_4432929	Canada/BC-BCCDC-185974/2021	2021-08-26	North America	Canada	British Columbia Centre For Disease Control	BCCDC Public Health Laboratory	Prystajecky Natalie et al
EPI_ISL_4432930	Canada/BC-BCCDC-185976/2021	2021-08-26	North America	Canada	British Columbia Centre For Disease Control	BCCDC Public Health Laboratory	Prystajecky Natalie et al
EPI_ISL_4432931	Canada/BC-BCCDC-185977/2021	2021-08-27	North America	Canada	British Columbia Centre For Disease Control	BCCDC Public Health Laboratory	Prystajecky Natalie et al
EPI_ISL_4432932	Canada/BC-BCCDC-185978/2021	2021-08-22	North America	Canada	British Columbia Centre For Disease Control	BCCDC Public Health Laboratory	Prystajecky Natalie et al
EPI_ISL_4432933	Canada/BC-BCCDC-185979/2021	2021-08-25	North America	Canada	British Columbia Centre For Disease Control	BCCDC Public Health Laboratory	Prystajecky Natalie et al
EPI_ISL_4432934	Canada/BC-BCCDC-185980/2021	2021-08-26	North America	Canada	British Columbia Centre For Disease Control	BCCDC Public Health Laboratory	Prystajecky Natalie et al
EPI_ISL_4432935	Canada/BC-BCCDC-185983/2021	2021-08-24	North America	Canada	British Columbia Centre For Disease Control	BCCDC Public Health Laboratory	Prystajecky Natalie et al
EPI_ISL_4432936	Canada/BC-BCCDC-185984/2021	2021-08-25	North America	Canada	British Columbia Centre For Disease Control	BCCDC Public Health Laboratory	Prystajecky Natalie et al
EPI_ISL_4432938	Canada/BC-BCCDC-185986/2021	2021-08-24	North America	Canada	British Columbia Centre For Disease Control	BCCDC Public Health Laboratory	Prystajecky Natalie et al
EPI_ISL_4432941	Canada/BC-BCCDC-185990/2021	2021-08-23	North America	Canada	British Columbia Centre For Disease Control	BCCDC Public Health Laboratory	Prystajecky Natalie et al
EPI_ISL_4432942	Canada/BC-BCCDC-185991/2021	2021-08-26	North America	Canada	British Columbia Centre For Disease Control	BCCDC Public Health Laboratory	Prystajecky Natalie et al
EPI_ISL_4432943	Canada/BC-BCCDC-185992/2021	2021-08-25	North America	Canada	British Columbia Centre For Disease Control	BCCDC Public Health Laboratory	Prystajecky Natalie et al
EPI_ISL_4432944	Canada/BC-BCCDC-185994/2021	2021-08-25	North America	Canada	British Columbia Centre For Disease Control	BCCDC Public Health Laboratory	Prystajecky Natalie et al
EPI_ISL_4432945	Canada/BC-BCCDC-185995/2021	2021-08-29	North America	Canada	British Columbia Centre For Disease Control	BCCDC Public Health Laboratory	Prystajecky Natalie et al
EPI_ISL_4432947	Canada/BC-BCCDC-185997/2021	2021-08-29	North America	Canada	British Columbia Centre For Disease Control	BCCDC Public Health Laboratory	Prystajecky Natalie et al
EPI_ISL_4432948	Canada/BC-BCCDC-185998/2021	2021-08-25	North America	Canada	British Columbia Centre For Disease Control	BCCDC Public Health Laboratory	Prystajecky Natalie et al
EPI_ISL_4432949	Canada/BC-BCCDC-185999/2021	2021-08-25	North America	Canada	British Columbia Centre For Disease Control	BCCDC Public Health Laboratory	Prystajecky Natalie et al
EPI_ISL_4432950	Canada/BC-BCCDC-186000/2021	2021-08-25	North America	Canada	British Columbia Centre For Disease Control	BCCDC Public Health Laboratory	Prystajecky Natalie et al
EPI_ISL_4432951	Canada/BC-BCCDC-186001/2021	2021-08-26	North America	Canada	British Columbia Centre For Disease Control	BCCDC Public Health Laboratory	Prystajecky Natalie et al
EPI_ISL_4432953	Canada/BC-BCCDC-186003/2021	2021-08-26	North America	Canada	British Columbia Centre For Disease Control	BCCDC Public Health Laboratory	Prystajecky Natalie et al
EPI_ISL_4432954	Canada/BC-BCCDC-186004/2021	2021-08-26	North America	Canada	British Columbia Centre For Disease Control	BCCDC Public Health Laboratory	Prystajecky Natalie et al
EPI_ISL_4432956	Canada/BC-BCCDC-186007/2021	2021-08-26	North America	Canada	British Columbia Centre For Disease Control	BCCDC Public Health Laboratory	Prystajecky Natalie et al
EPI_ISL_4432957	Canada/BC-BCCDC-186009/2021	2021-08-26	North America	Canada	British Columbia Centre For Disease Control	BCCDC Public Health Laboratory	Prystajecky Natalie et al
EPI_ISL_4432958	Canada/BC-BCCDC-186010/2021	2021-08-26	North America	Canada	British Columbia Centre For Disease Control	BCCDC Public Health Laboratory	Prystajecky Natalie et al
EPI_ISL_4432959	Canada/BC-BCCDC-186011/2021	2021-08-26	North America	Canada	British Columbia Centre For Disease Control	BCCDC Public Health Laboratory	Prystajecky Natalie et al
EPI_ISL_4432960	Canada/BC-BCCDC-186012/2021	2021-08-26	North America	Canada	British Columbia Centre For Disease Control	BCCDC Public Health Laboratory	Prystajecky Natalie et al
EPI_ISL_4432961	Canada/BC-BCCDC-186013/2021	2021-08-26	North America	Canada	British Columbia Centre For Disease Control	BCCDC Public Health Laboratory	Prystajecky Natalie et al
EPI_ISL_4432963	Canada/BC-BCCDC-186015/2021	2021-08-26	North America	Canada	British Columbia Centre For Disease Control	BCCDC Public Health Laboratory	Prystajecky Natalie et al
EPI_ISL_4432964	Canada/BC-BCCDC-186016/2021	2021-08-26	North America	Canada	British Columbia Centre For Disease Control	BCCDC Public Health Laboratory	Prystajecky Natalie et al
EPI_ISL_4432966	Canada/BC-BCCDC-186018/2021	2021-08-26	North America	Canada	British Columbia Centre For Disease Control	BCCDC Public Health Laboratory	Prystajecky Natalie et al
EPI_ISL_4432967	Canada/BC-BCCDC-186019/2021	2021-08-26	North America	Canada	British Columbia Centre For Disease Control	BCCDC Public Health Laboratory	Prystajecky Natalie et al
EPI_ISL_4432968	Canada/BC-BCCDC-186021/2021	2021-08-26	North America	Canada	British Columbia Centre For Disease Control	BCCDC Public Health Laboratory	Prystajecky Natalie et al
EPI_ISL_4432969	Canada/BC-BCCDC-186022/2021	2021-08-26	North America	Canada	British Columbia Centre For Disease Control	BCCDC Public Health Laboratory	Prystajecky Natalie et al
EPI_ISL_4432970	Canada/BC-BCCDC-186023/2021	2021-08-26	North America	Canada	British Columbia Centre For Disease Control	BCCDC Public Health Laboratory	Prystajecky Natalie et al
EPI_ISL_4432971	Canada/BC-BCCDC-186024/2021	2021-08-26	North America	Canada	British Columbia Centre For Disease Control	BCCDC Public Health Laboratory	Prystajecky Natalie et al
EPI_ISL_4432972	Canada/BC-BCCDC-186025/2021	2021-08-26	North America	Canada	British Columbia Centre For Disease Control	BCCDC Public Health Laboratory	Prystajecky Natalie et al
EPI_ISL_4432974	Canada/BC-BCCDC-186027/2021	2021-08-26	North America	Canada	British Columbia Centre For Disease Control	BCCDC Public Health Laboratory	Prystajecky Natalie et al
EPI_ISL_4432975	Canada/BC-BCCDC-186028/2021	2021-08-26	North America	Canada	British Columbia Centre For Disease Control	BCCDC Public Health Laboratory	Prystajecky Natalie et al
EPI_ISL_4432977	Canada/BC-BCCDC-186030/2021	2021-08-26	North America	Canada	British Columbia Centre For Disease Control	BCCDC Public Health Laboratory	Prystajecky Natalie et al
EPI_ISL_4432980	Canada/BC-BCCDC-186034/2021	2021-08-26	North America	Canada	British Columbia Centre For Disease Control	BCCDC Public Health Laboratory	Prystajecky Natalie et al
EPI_ISL_4432981	Canada/BC-BCCDC-186035/2021	2021-08-26	North America	Canada	British Columbia Centre For Disease Control	BCCDC Public Health Laboratory	Prystajecky Natalie et al
EPI_ISL_4432983	Canada/BC-BCCDC-186037/2021	2021-08-26	North America	Canada	British Columbia Centre For Disease Control	BCCDC Public Health Laboratory	Prystajecky Natalie et al
EPI_ISL_4432985	Canada/BC-BCCDC-186043/2021	2021-08-26	North America	Canada	British Columbia Centre For Disease Control	BCCDC Public Health Laboratory	Prystajecky Natalie et al
EPI_ISL_4432986	Canada/BC-BCCDC-186044/2021	2021-08-26	North America	Canada	British Columbia Centre For Disease Control	BCCDC Public Health Laboratory	Prystajecky Natalie et al
EPI_ISL_4432988	Canada/BC-BCCDC-186047/2021	2021-08-26	North America	Canada	British Columbia Centre For Disease Control	BCCDC Public Health Laboratory	Prystajecky Natalie et al
EPI_ISL_4432989	Canada/BC-BCCDC-186048/2021	2021-08-26	North America	Canada	British Columbia Centre For Disease Control	BCCDC Public Health Laboratory	Prystajecky Natalie et al
EPI_ISL_4432990	Canada/BC-BCCDC-186049/2021	2021-08-26	North America	Canada	British Columbia Centre For Disease Control	BCCDC Public Health Laboratory	Prystajecky Natalie et al
EPI_ISL_4432992	Canada/BC-BCCDC-186051/2021	2021-08-26	North America	Canada	British Columbia Centre For Disease Control	BCCDC Public Health Laboratory	Prystajecky Natalie et al
EPI_ISL_4432993	Canada/BC-BCCDC-186052/2021	2021-08-26	North America	Canada	British Columbia Centre For Disease Control	BCCDC Public Health Laboratory	Prystajecky Natalie et al
EPI_ISL_4432995	Canada/BC-BCCDC-186054/2021	2021-08-26	North America	Canada	British Columbia Centre For Disease Control	BCCDC Public Health Laboratory	Prystajecky Natalie et al
EPI_ISL_4432996	Canada/BC-BCCDC-186055/2021	2021-08-26	North America	Canada	British Columbia Centre For Disease Control	BCCDC Public Health Laboratory	Prystajecky Natalie et al
EPI_ISL_4432997	Canada/BC-BCCDC-186056/2021	2021-08-26	North America	Canada	British Columbia Centre For Disease Control	BCCDC Public Health Laboratory	Prystajecky Natalie et al
EPI_ISL_4432998	Canada/BC-BCCDC-186057/2021	2021-08-26	North America	Canada	British Columbia Centre For Disease Control	BCCDC Public Health Laboratory	Prystajecky Natalie et al
EPI_ISL_4432999	Canada/BC-BCCDC-186058/2021	2021-08-26	North America	Canada	British Columbia Centre For Disease Control	BCCDC Public Health Laboratory	Prystajecky Natalie et al
EPI_ISL_4433000	Canada/BC-BCCDC-186060/2021	2021-08-26	North America	Canada	British Columbia Centre For Disease Control	BCCDC Public Health Laboratory	Prystajecky Natalie et al
EPI_ISL_4433002	Canada/BC-BCCDC-186061/2021	2021-08-26	North America	Canada	British Columbia Centre For Disease Control	BCCDC Public Health Laboratory	Prystajecky Natalie et al
EPI_ISL_4433004	Canada/BC-BCCDC-186062/2021	2021-08-26	North America	Canada	British Columbia Centre For Disease Control	BCCDC Public Health Laboratory	Prystajecky Natalie et al
EPI_ISL_4433005	Canada/BC-BCCDC-186063/2021	2021-08-26	North America	Canada	British Columbia Centre For Disease Control	BCCDC Public Health Laboratory	Prystajecky Natalie et al
EPI_ISL_4433007	Canada/BC-BCCDC-186065/2021	2021-08-26	North America	Canada	British Columbia Centre For Disease Control	BCCDC Public Health Laboratory	Prystajecky Natalie et al
EPI_ISL_4433012	Canada/BC-BCCDC-186068/2021	2021-08-26	North America	Canada	British Columbia Centre For Disease Control	BCCDC Public Health Laboratory	Prystajecky Natalie et al
EPI_ISL_4433013	Canada/BC-BCCDC-186071/2021	2021-08-26	North America	Canada	British Columbia Centre For Disease Control	BCCDC Public Health Laboratory	Prystajecky Natalie et al
EPI_ISL_4433016	Canada/BC-BCCDC-186073/2021	2021-08-26	North America	Canada	British Columbia Centre For Disease Control	BCCDC Public Health Laboratory	Prystajecky Natalie et al
EPI_ISL_4433018	Canada/BC-BCCDC-186074/2021	2021-08-26	North America	Canada	British Columbia Centre For Disease Control	BCCDC Public Health Laboratory	Prystajecky Natalie et al
EPI_ISL_4433019	Canada/BC-BCCDC-186075/2021	2021-08-26	North America	Canada	British Columbia Centre For Disease Control	BCCDC Public Health Laboratory	Prystajecky Natalie et al
EPI_ISL_4433021	Canada/BC-BCCDC-186076/2021	2021-08-26	North America	Canada	British Columbia Centre For Disease Control	BCCDC Public Health Laboratory	Prystajecky Natalie et al
EPI_ISL_4433023	Canada/BC-BCCDC-186077/2021	2021-08-27	North America	Canada	British Columbia Centre For Disease Control	BCCDC Public Health Laboratory	Prystajecky Natalie et al
EPI_ISL_4433024	Canada/BC-BCCDC-186078/2021	2021-08-27	North America	Canada	British Columbia Centre For Disease Control	BCCDC Public Health Laboratory	Prystajecky Natalie et al
EPI_ISL_4433026	Canada/BC-BCCDC-186079/2021	2021-08-26	North America	Canada	British Columbia Centre For Disease Control	BCCDC Public Health Laboratory	Prystajecky Natalie et al
EPI_ISL_4433027	Canada/BC-BCCDC-186080/2021	2021-08-27	North America	Canada	British Columbia Centre For Disease Control	BCCDC Public Health Laboratory	Prystajecky Natalie et al
EPI_ISL_4433031	Canada/BC-BCCDC-186083/2021	2021-08-27	North America	Canada	British Columbia Centre For Disease Control	BCCDC Public Health Laboratory	Prystajecky Natalie et al
EPI_ISL_4433032	Canada/BC-BCCDC-186084/2021	2021-08-26	North America	Canada	British Columbia Centre For Disease Control	BCCDC Public Health Laboratory	Prystajecky Natalie et al
EPI_ISL_4433034	Canada/BC-BCCDC-186085/2021	2021-08-27	North America	Canada	British Columbia Centre For Disease Control	BCCDC Public Health Laboratory	Prystajecky Natalie et al
EPI_ISL_4433038	Canada/BC-BCCDC-186087/2021	2021-08-27	North America	Canada	British Columbia Centre For Disease Control	BCCDC Public Health Laboratory	Prystajecky Natalie et al
EPI_ISL_4433039	Canada/BC-BCCDC-186088/2021	2021-08-27	North America	Canada	British Columbia Centre For Disease Control	BCCDC Public Health Laboratory	Prystajecky Natalie et al
EPI_ISL_4433041	Canada/BC-BCCDC-186090/2021	2021-08-27	North America	Canada	British Columbia Centre For Disease Control	BCCDC Public Health Laboratory	Prystajecky Natalie et al
EPI_ISL_4433043	Canada/BC-BCCDC-186092/2021	2021-08-25	North America	Canada	British Columbia Centre For Disease Control	BCCDC Public Health Laboratory	Prystajecky Natalie et al
EPI_ISL_4433044	Canada/BC-BCCDC-186093/2021	2021-08-25	North America	Canada	British Columbia Centre For Disease Control	BCCDC Public Health Laboratory	Prystajecky Natalie et al
EPI_ISL_4433046	Canada/BC-BCCDC-186095/2021	2021-08-25	North America	Canada	British Columbia Centre For Disease Control	BCCDC Public Health Laboratory	Prystajecky Natalie et al
EPI_ISL_4433049	Canada/BC-BCCDC-186097/2021	2021-08-25	North America	Canada	British Columbia Centre For Disease Control	BCCDC Public Health Laboratory	Prystajecky Natalie et al
EPI_ISL_4433051	Canada/BC-BCCDC-186098/2021	2021-08-25	North America	Canada	British Columbia Centre For Disease Control	BCCDC Public Health Laboratory	Prystajecky Natalie et al
EPI_ISL_4433052	Canada/BC-BCCDC-186102/2021	2021-08-25	North America	Canada	British Columbia Centre For Disease Control	BCCDC Public Health Laboratory	Prystajecky Natalie et al
EPI_ISL_4433055	Canada/BC-BCCDC-186104/2021	2021-08-25	North America	Canada	British Columbia Centre For Disease Control	BCCDC Public Health Laboratory	Prystajecky Natalie et al
EPI_ISL_4433057	Canada/BC-BCCDC-186106/2021	2021-08-25	North America	Canada	British Columbia Centre For Disease Control	BCCDC Public Health Laboratory	Prystajecky Natalie et al
EPI_ISL_4433060	Canada/BC-BCCDC-186108/2021	2021-08-25	North America	Canada	British Columbia Centre For Disease Control	BCCDC Public Health Laboratory	Prystajecky Natalie et al
EPI_ISL_4433061	Canada/BC-BCCDC-186109/2021	2021-08-25	North America	Canada	British Columbia Centre For Disease Control	BCCDC Public Health Laboratory	Prystajecky Natalie et al
EPI_ISL_4433068	Canada/BC-BCCDC-186113/2021	2021-08-25	North America	Canada	British Columbia Centre For Disease Control	BCCDC Public Health Laboratory	Prystajecky Natalie et al
EPI_ISL_4433069	Canada/BC-BCCDC-186114/2021	2021-08-25	North America	Canada	British Columbia Centre For Disease Control	BCCDC Public Health Laboratory	Prystajecky Natalie et al
EPI_ISL_4433071	Canada/BC-BCCDC-186116/2021	2021-08-25	North America	Canada	British Columbia Centre For Disease Control	BCCDC Public Health Laboratory	Prystajecky Natalie et al
EPI_ISL_4433072	Canada/BC-BCCDC-186119/2021	2021-08-26	North America	Canada	British Columbia Centre For Disease Control	BCCDC Public Health Laboratory	Prystajecky Natalie et al
EPI_ISL_4433074	Canada/BC-BCCDC-186120/2021	2021-08-26	North America	Canada	British Columbia Centre For Disease Control	BCCDC Public Health Laboratory	Prystajecky Natalie et al
EPI_ISL_4433075	Canada/BC-BCCDC-186122/2021	2021-08-26	North America	Canada	British Columbia Centre For Disease Control	BCCDC Public Health Laboratory	Prystajecky Natalie et al
EPI_ISL_4433077	Canada/BC-BCCDC-186123/2021	2021-08-26	North America	Canada	British Columbia Centre For Disease Control	BCCDC Public Health Laboratory	Prystajecky Natalie et al
EPI_ISL_4433079	Canada/BC-BCCDC-186124/2021	2021-08-26	North America	Canada	British Columbia Centre For Disease Control	BCCDC Public Health Laboratory	Prystajecky Natalie et al
EPI_ISL_4433080	Canada/BC-BCCDC-186125/2021	2021-08-26	North America	Canada	British Columbia Centre For Disease Control	BCCDC Public Health Laboratory	Prystajecky Natalie et al
EPI_ISL_4433084	Canada/BC-BCCDC-186127/2021	2021-08-26	North America	Canada	British Columbia Centre For Disease Control	BCCDC Public Health Laboratory	Prystajecky Natalie et al
EPI_ISL_4433085	Canada/BC-BCCDC-186128/2021	2021-08-26	North America	Canada	British Columbia Centre For Disease Control	BCCDC Public Health Laboratory	Prystajecky Natalie et al
EPI_ISL_4433087	Canada/BC-BCCDC-186129/2021	2021-08-26	North America	Canada	British Columbia Centre For Disease Control	BCCDC Public Health Laboratory	Prystajecky Natalie et al
EPI_ISL_4433088	Canada/BC-BCCDC-186130/2021	2021-08-26	North America	Canada	British Columbia Centre For Disease Control	BCCDC Public Health Laboratory	Prystajecky Natalie et al
EPI_ISL_4433089	Canada/BC-BCCDC-186131/2021	2021-08-26	North America	Canada	British Columbia Centre For Disease Control	BCCDC Public Health Laboratory	Prystajecky Natalie et al
EPI_ISL_4433091	Canada/BC-BCCDC-186132/2021	2021-08-26	North America	Canada	British Columbia Centre For Disease Control	BCCDC Public Health Laboratory	Prystajecky Natalie et al
EPI_ISL_4433093	Canada/BC-BCCDC-186134/2021	2021-08-26	North America	Canada	British Columbia Centre For Disease Control	BCCDC Public Health Laboratory	Prystajecky Natalie et al
EPI_ISL_4433096	Canada/BC-BCCDC-186136/2021	2021-08-26	North America	Canada	British Columbia Centre For Disease Control	BCCDC Public Health Laboratory	Prystajecky Natalie et al
EPI_ISL_4433097	Canada/BC-BCCDC-186137/2021	2021-08-26	North America	Canada	British Columbia Centre For Disease Control	BCCDC Public Health Laboratory	Prystajecky Natalie et al
EPI_ISL_4433100	Canada/BC-BCCDC-186140/2021	2021-08-26	North America	Canada	British Columbia Centre For Disease Control	BCCDC Public Health Laboratory	Prystajecky Natalie et al
EPI_ISL_4433102	Canada/BC-BCCDC-186142/2021	2021-08-26	North America	Canada	British Columbia Centre For Disease Control	BCCDC Public Health Laboratory	Prystajecky Natalie et al
EPI_ISL_4433104	Canada/BC-BCCDC-186143/2021	2021-08-26	North America	Canada	British Columbia Centre For Disease Control	BCCDC Public Health Laboratory	Prystajecky Natalie et al
EPI_ISL_4433105	Canada/BC-BCCDC-186144/2021	2021-08-26	North America	Canada	British Columbia Centre For Disease Control	BCCDC Public Health Laboratory	Prystajecky Natalie et al
EPI_ISL_4433107	Canada/BC-BCCDC-186146/2021	2021-08-26	North America	Canada	British Columbia Centre For Disease Control	BCCDC Public Health Laboratory	Prystajecky Natalie et al
EPI_ISL_4433108	Canada/BC-BCCDC-186147/2021	2021-08-26	North America	Canada	British Columbia Centre For Disease Control	BCCDC Public Health Laboratory	Prystajecky Natalie et al
EPI_ISL_4433110	Canada/BC-BCCDC-186149/2021	2021-08-26	North America	Canada	British Columbia Centre For Disease Control	BCCDC Public Health Laboratory	Prystajecky Natalie et al
EPI_ISL_4433111	Canada/BC-BCCDC-186151/2021	2021-08-26	North America	Canada	British Columbia Centre For Disease Control	BCCDC Public Health Laboratory	Prystajecky Natalie et al
EPI_ISL_4433112	Canada/BC-BCCDC-186152/2021	2021-08-26	North America	Canada	British Columbia Centre For Disease Control	BCCDC Public Health Laboratory	Prystajecky Natalie et al
EPI_ISL_4433113	Canada/BC-BCCDC-186153/2021	2021-08-26	North America	Canada	British Columbia Centre For Disease Control	BCCDC Public Health Laboratory	Prystajecky Natalie et al
EPI_ISL_4433114	Canada/BC-BCCDC-186154/2021	2021-08-27	North America	Canada	British Columbia Centre For Disease Control	BCCDC Public Health Laboratory	Prystajecky Natalie et al
EPI_ISL_4433116	Canada/BC-BCCDC-186156/2021	2021-08-27	North America	Canada	British Columbia Centre For Disease Control	BCCDC Public Health Laboratory	Prystajecky Natalie et al
EPI_ISL_4433117	Canada/BC-BCCDC-186157/2021	2021-08-27	North America	Canada	British Columbia Centre For Disease Control	BCCDC Public Health Laboratory	Prystajecky Natalie et al
EPI_ISL_4433118	Canada/BC-BCCDC-186158/2021	2021-08-27	North America	Canada	British Columbia Centre For Disease Control	BCCDC Public Health Laboratory	Prystajecky Natalie et al
EPI_ISL_4433119	Canada/BC-BCCDC-186159/2021	2021-08-27	North America	Canada	British Columbia Centre For Disease Control	BCCDC Public Health Laboratory	Prystajecky Natalie et al
EPI_ISL_4433120	Canada/BC-BCCDC-186160/2021	2021-08-27	North America	Canada	British Columbia Centre For Disease Control	BCCDC Public Health Laboratory	Prystajecky Natalie et al
EPI_ISL_4433121	Canada/BC-BCCDC-186162/2021	2021-08-27	North America	Canada	British Columbia Centre For Disease Control	BCCDC Public Health Laboratory	Prystajecky Natalie et al
EPI_ISL_4433123	Canada/BC-BCCDC-186164/2021	2021-08-27	North America	Canada	British Columbia Centre For Disease Control	BCCDC Public Health Laboratory	Prystajecky Natalie et al
EPI_ISL_4433124	Canada/BC-BCCDC-186165/2021	2021-08-27	North America	Canada	British Columbia Centre For Disease Control	BCCDC Public Health Laboratory	Prystajecky Natalie et al
EPI_ISL_4433125	Canada/BC-BCCDC-186166/2021	2021-08-27	North America	Canada	British Columbia Centre For Disease Control	BCCDC Public Health Laboratory	Prystajecky Natalie et al
EPI_ISL_4433127	Canada/BC-BCCDC-186168/2021	2021-08-27	North America	Canada	British Columbia Centre For Disease Control	BCCDC Public Health Laboratory	Prystajecky Natalie et al
EPI_ISL_4433128	Canada/BC-BCCDC-186169/2021	2021-08-27	North America	Canada	British Columbia Centre For Disease Control	BCCDC Public Health Laboratory	Prystajecky Natalie et al
EPI_ISL_4433129	Canada/BC-BCCDC-186172/2021	2021-08-27	North America	Canada	British Columbia Centre For Disease Control	BCCDC Public Health Laboratory	Prystajecky Natalie et al
EPI_ISL_4433130	Canada/BC-BCCDC-186173/2021	2021-08-27	North America	Canada	British Columbia Centre For Disease Control	BCCDC Public Health Laboratory	Prystajecky Natalie et al
EPI_ISL_4433131	Canada/BC-BCCDC-186174/2021	2021-08-27	North America	Canada	British Columbia Centre For Disease Control	BCCDC Public Health Laboratory	Prystajecky Natalie et al
EPI_ISL_4433132	Canada/BC-BCCDC-186175/2021	2021-08-27	North America	Canada	British Columbia Centre For Disease Control	BCCDC Public Health Laboratory	Prystajecky Natalie et al
EPI_ISL_4433133	Canada/BC-BCCDC-186177/2021	2021-08-28	North America	Canada	British Columbia Centre For Disease Control	BCCDC Public Health Laboratory	Prystajecky Natalie et al
EPI_ISL_4433134	Canada/BC-BCCDC-186178/2021	2021-08-28	North America	Canada	British Columbia Centre For Disease Control	BCCDC Public Health Laboratory	Prystajecky Natalie et al
EPI_ISL_4433135	Canada/BC-BCCDC-186179/2021	2021-08-28	North America	Canada	British Columbia Centre For Disease Control	BCCDC Public Health Laboratory	Prystajecky Natalie et al
EPI_ISL_4433136	Canada/BC-BCCDC-186181/2021	2021-08-28	North America	Canada	British Columbia Centre For Disease Control	BCCDC Public Health Laboratory	Prystajecky Natalie et al
EPI_ISL_4433137	Canada/BC-BCCDC-186182/2021	2021-08-28	North America	Canada	British Columbia Centre For Disease Control	BCCDC Public Health Laboratory	Prystajecky Natalie et al
EPI_ISL_4433138	Canada/BC-BCCDC-186183/2021	2021-08-28	North America	Canada	British Columbia Centre For Disease Control	BCCDC Public Health Laboratory	Prystajecky Natalie et al
EPI_ISL_4433139	Canada/BC-BCCDC-186184/2021	2021-08-26	North America	Canada	British Columbia Centre For Disease Control	BCCDC Public Health Laboratory	Prystajecky Natalie et al
EPI_ISL_4433140	Canada/BC-BCCDC-186185/2021	2021-08-25	North America	Canada	British Columbia Centre For Disease Control	BCCDC Public Health Laboratory	Prystajecky Natalie et al
EPI_ISL_4433141	Canada/BC-BCCDC-186186/2021	2021-08-26	North America	Canada	British Columbia Centre For Disease Control	BCCDC Public Health Laboratory	Prystajecky Natalie et al
EPI_ISL_4433142	Canada/BC-BCCDC-186187/2021	2021-08-27	North America	Canada	British Columbia Centre For Disease Control	BCCDC Public Health Laboratory	Prystajecky Natalie et al
EPI_ISL_4433143	Canada/BC-BCCDC-186188/2021	2021-08-26	North America	Canada	British Columbia Centre For Disease Control	BCCDC Public Health Laboratory	Prystajecky Natalie et al
EPI_ISL_4433144	Canada/BC-BCCDC-186189/2021	2021-08-24	North America	Canada	British Columbia Centre For Disease Control	BCCDC Public Health Laboratory	Prystajecky Natalie et al
EPI_ISL_4433145	Canada/BC-BCCDC-186190/2021	2021-08-25	North America	Canada	British Columbia Centre For Disease Control	BCCDC Public Health Laboratory	Prystajecky Natalie et al
EPI_ISL_4433148	Canada/BC-BCCDC-186195/2021	2021-08-24	North America	Canada	British Columbia Centre For Disease Control	BCCDC Public Health Laboratory	Prystajecky Natalie et al
EPI_ISL_4433149	Canada/BC-BCCDC-186196/2021	2021-08-21	North America	Canada	British Columbia Centre For Disease Control	BCCDC Public Health Laboratory	Prystajecky Natalie et al
EPI_ISL_4433150	Canada/BC-BCCDC-186198/2021	2021-08-27	North America	Canada	British Columbia Centre For Disease Control	BCCDC Public Health Laboratory	Prystajecky Natalie et al
EPI_ISL_4433151	Canada/BC-BCCDC-186200/2021	2021-08-27	North America	Canada	British Columbia Centre For Disease Control	BCCDC Public Health Laboratory	Prystajecky Natalie et al
EPI_ISL_4433152	Canada/BC-BCCDC-186201/2021	2021-08-27	North America	Canada	British Columbia Centre For Disease Control	BCCDC Public Health Laboratory	Prystajecky Natalie et al
EPI_ISL_4433154	Canada/BC-BCCDC-186203/2021	2021-08-27	North America	Canada	British Columbia Centre For Disease Control	BCCDC Public Health Laboratory	Prystajecky Natalie et al
EPI_ISL_4433155	Canada/BC-BCCDC-186204/2021	2021-08-27	North America	Canada	British Columbia Centre For Disease Control	BCCDC Public Health Laboratory	Prystajecky Natalie et al
EPI_ISL_4433156	Canada/BC-BCCDC-186205/2021	2021-08-27	North America	Canada	British Columbia Centre For Disease Control	BCCDC Public Health Laboratory	Prystajecky Natalie et al
EPI_ISL_4433157	Canada/BC-BCCDC-186206/2021	2021-08-27	North America	Canada	British Columbia Centre For Disease Control	BCCDC Public Health Laboratory	Prystajecky Natalie et al
EPI_ISL_4433158	Canada/BC-BCCDC-186207/2021	2021-08-28	North America	Canada	British Columbia Centre For Disease Control	BCCDC Public Health Laboratory	Prystajecky Natalie et al
EPI_ISL_4433159	Canada/BC-BCCDC-186208/2021	2021-08-28	North America	Canada	British Columbia Centre For Disease Control	BCCDC Public Health Laboratory	Prystajecky Natalie et al
EPI_ISL_4433160	Canada/BC-BCCDC-186209/2021	2021-08-28	North America	Canada	British Columbia Centre For Disease Control	BCCDC Public Health Laboratory	Prystajecky Natalie et al
EPI_ISL_4433161	Canada/BC-BCCDC-186210/2021	2021-08-28	North America	Canada	British Columbia Centre For Disease Control	BCCDC Public Health Laboratory	Prystajecky Natalie et al
EPI_ISL_4433162	Canada/BC-BCCDC-186211/2021	2021-08-28	North America	Canada	British Columbia Centre For Disease Control	BCCDC Public Health Laboratory	Prystajecky Natalie et al
EPI_ISL_4433163	Canada/BC-BCCDC-186212/2021	2021-08-28	North America	Canada	British Columbia Centre For Disease Control	BCCDC Public Health Laboratory	Prystajecky Natalie et al
EPI_ISL_4433164	Canada/BC-BCCDC-186213/2021	2021-08-28	North America	Canada	British Columbia Centre For Disease Control	BCCDC Public Health Laboratory	Prystajecky Natalie et al
EPI_ISL_4433166	Canada/BC-BCCDC-186215/2021	2021-08-28	North America	Canada	British Columbia Centre For Disease Control	BCCDC Public Health Laboratory	Prystajecky Natalie et al
EPI_ISL_4433167	Canada/BC-BCCDC-186216/2021	2021-08-28	North America	Canada	British Columbia Centre For Disease Control	BCCDC Public Health Laboratory	Prystajecky Natalie et al
EPI_ISL_4433168	Canada/BC-BCCDC-186217/2021	2021-08-26	North America	Canada	British Columbia Centre For Disease Control	BCCDC Public Health Laboratory	Prystajecky Natalie et al
EPI_ISL_4433169	Canada/BC-BCCDC-186219/2021	2021-08-26	North America	Canada	British Columbia Centre For Disease Control	BCCDC Public Health Laboratory	Prystajecky Natalie et al
EPI_ISL_4433170	Canada/BC-BCCDC-186220/2021	2021-08-26	North America	Canada	British Columbia Centre For Disease Control	BCCDC Public Health Laboratory	Prystajecky Natalie et al
EPI_ISL_4433171	Canada/BC-BCCDC-186222/2021	2021-08-27	North America	Canada	British Columbia Centre For Disease Control	BCCDC Public Health Laboratory	Prystajecky Natalie et al
EPI_ISL_4433172	Canada/BC-BCCDC-186223/2021	2021-08-27	North America	Canada	British Columbia Centre For Disease Control	BCCDC Public Health Laboratory	Prystajecky Natalie et al
EPI_ISL_4433173	Canada/BC-BCCDC-186225/2021	2021-08-26	North America	Canada	British Columbia Centre For Disease Control	BCCDC Public Health Laboratory	Prystajecky Natalie et al
EPI_ISL_4433174	Canada/BC-BCCDC-186226/2021	2021-08-27	North America	Canada	British Columbia Centre For Disease Control	BCCDC Public Health Laboratory	Prystajecky Natalie et al
EPI_ISL_4433175	Canada/BC-BCCDC-186228/2021	2021-08-27	North America	Canada	British Columbia Centre For Disease Control	BCCDC Public Health Laboratory	Prystajecky Natalie et al
EPI_ISL_4433176	Canada/BC-BCCDC-186229/2021	2021-08-27	North America	Canada	British Columbia Centre For Disease Control	BCCDC Public Health Laboratory	Prystajecky Natalie et al
EPI_ISL_4433178	Canada/BC-BCCDC-186231/2021	2021-08-27	North America	Canada	British Columbia Centre For Disease Control	BCCDC Public Health Laboratory	Prystajecky Natalie et al
EPI_ISL_4433179	Canada/BC-BCCDC-186232/2021	2021-08-27	North America	Canada	British Columbia Centre For Disease Control	BCCDC Public Health Laboratory	Prystajecky Natalie et al
EPI_ISL_4433180	Canada/BC-BCCDC-186233/2021	2021-08-27	North America	Canada	British Columbia Centre For Disease Control	BCCDC Public Health Laboratory	Prystajecky Natalie et al
EPI_ISL_4433181	Canada/BC-BCCDC-186234/2021	2021-08-27	North America	Canada	British Columbia Centre For Disease Control	BCCDC Public Health Laboratory	Prystajecky Natalie et al
EPI_ISL_4433182	Canada/BC-BCCDC-186235/2021	2021-08-27	North America	Canada	British Columbia Centre For Disease Control	BCCDC Public Health Laboratory	Prystajecky Natalie et al
EPI_ISL_4433183	Canada/BC-BCCDC-186236/2021	2021-08-27	North America	Canada	British Columbia Centre For Disease Control	BCCDC Public Health Laboratory	Prystajecky Natalie et al
EPI_ISL_4433184	Canada/BC-BCCDC-186237/2021	2021-08-27	North America	Canada	British Columbia Centre For Disease Control	BCCDC Public Health Laboratory	Prystajecky Natalie et al
EPI_ISL_4433185	Canada/BC-BCCDC-186238/2021	2021-08-27	North America	Canada	British Columbia Centre For Disease Control	BCCDC Public Health Laboratory	Prystajecky Natalie et al
EPI_ISL_4433186	Canada/BC-BCCDC-186239/2021	2021-08-27	North America	Canada	British Columbia Centre For Disease Control	BCCDC Public Health Laboratory	Prystajecky Natalie et al
EPI_ISL_4433187	Canada/BC-BCCDC-186240/2021	2021-08-27	North America	Canada	British Columbia Centre For Disease Control	BCCDC Public Health Laboratory	Prystajecky Natalie et al
EPI_ISL_4433188	Canada/BC-BCCDC-186241/2021	2021-08-27	North America	Canada	British Columbia Centre For Disease Control	BCCDC Public Health Laboratory	Prystajecky Natalie et al
EPI_ISL_4433189	Canada/BC-BCCDC-186243/2021	2021-08-27	North America	Canada	British Columbia Centre For Disease Control	BCCDC Public Health Laboratory	Prystajecky Natalie et al
EPI_ISL_4433190	Canada/BC-BCCDC-186244/2021	2021-08-27	North America	Canada	British Columbia Centre For Disease Control	BCCDC Public Health Laboratory	Prystajecky Natalie et al
EPI_ISL_4433191	Canada/BC-BCCDC-186245/2021	2021-08-27	North America	Canada	British Columbia Centre For Disease Control	BCCDC Public Health Laboratory	Prystajecky Natalie et al
EPI_ISL_4433193	Canada/BC-BCCDC-186247/2021	2021-08-27	North America	Canada	British Columbia Centre For Disease Control	BCCDC Public Health Laboratory	Prystajecky Natalie et al
EPI_ISL_4433194	Canada/BC-BCCDC-186248/2021	2021-08-27	North America	Canada	British Columbia Centre For Disease Control	BCCDC Public Health Laboratory	Prystajecky Natalie et al
EPI_ISL_4433195	Canada/BC-BCCDC-186250/2021	2021-08-27	North America	Canada	British Columbia Centre For Disease Control	BCCDC Public Health Laboratory	Prystajecky Natalie et al
EPI_ISL_4433196	Canada/BC-BCCDC-186251/2021	2021-08-27	North America	Canada	British Columbia Centre For Disease Control	BCCDC Public Health Laboratory	Prystajecky Natalie et al
EPI_ISL_4433197	Canada/BC-BCCDC-186252/2021	2021-08-27	North America	Canada	British Columbia Centre For Disease Control	BCCDC Public Health Laboratory	Prystajecky Natalie et al
EPI_ISL_4433198	Canada/BC-BCCDC-186256/2021	2021-08-27	North America	Canada	British Columbia Centre For Disease Control	BCCDC Public Health Laboratory	Prystajecky Natalie et al
EPI_ISL_4433200	Canada/BC-BCCDC-186258/2021	2021-08-27	North America	Canada	British Columbia Centre For Disease Control	BCCDC Public Health Laboratory	Prystajecky Natalie et al
EPI_ISL_4433201	Canada/BC-BCCDC-186259/2021	2021-08-27	North America	Canada	British Columbia Centre For Disease Control	BCCDC Public Health Laboratory	Prystajecky Natalie et al
EPI_ISL_4433203	Canada/BC-BCCDC-186261/2021	2021-08-27	North America	Canada	British Columbia Centre For Disease Control	BCCDC Public Health Laboratory	Prystajecky Natalie et al
EPI_ISL_4433204	Canada/BC-BCCDC-186263/2021	2021-08-27	North America	Canada	British Columbia Centre For Disease Control	BCCDC Public Health Laboratory	Prystajecky Natalie et al
EPI_ISL_4433205	Canada/BC-BCCDC-186264/2021	2021-08-27	North America	Canada	British Columbia Centre For Disease Control	BCCDC Public Health Laboratory	Prystajecky Natalie et al
EPI_ISL_4433206	Canada/BC-BCCDC-186265/2021	2021-08-27	North America	Canada	British Columbia Centre For Disease Control	BCCDC Public Health Laboratory	Prystajecky Natalie et al
EPI_ISL_4433207	Canada/BC-BCCDC-186266/2021	2021-08-27	North America	Canada	British Columbia Centre For Disease Control	BCCDC Public Health Laboratory	Prystajecky Natalie et al
EPI_ISL_4433208	Canada/BC-BCCDC-186267/2021	2021-08-27	North America	Canada	British Columbia Centre For Disease Control	BCCDC Public Health Laboratory	Prystajecky Natalie et al
EPI_ISL_4433209	Canada/BC-BCCDC-186268/2021	2021-08-27	North America	Canada	British Columbia Centre For Disease Control	BCCDC Public Health Laboratory	Prystajecky Natalie et al
EPI_ISL_4433210	Canada/BC-BCCDC-186269/2021	2021-08-27	North America	Canada	British Columbia Centre For Disease Control	BCCDC Public Health Laboratory	Prystajecky Natalie et al
EPI_ISL_4433211	Canada/BC-BCCDC-186270/2021	2021-08-27	North America	Canada	British Columbia Centre For Disease Control	BCCDC Public Health Laboratory	Prystajecky Natalie et al
EPI_ISL_4433212	Canada/BC-BCCDC-186271/2021	2021-08-27	North America	Canada	British Columbia Centre For Disease Control	BCCDC Public Health Laboratory	Prystajecky Natalie et al
EPI_ISL_4433213	Canada/BC-BCCDC-186272/2021	2021-08-27	North America	Canada	British Columbia Centre For Disease Control	BCCDC Public Health Laboratory	Prystajecky Natalie et al
EPI_ISL_4433214	Canada/BC-BCCDC-186274/2021	2021-08-27	North America	Canada	British Columbia Centre For Disease Control	BCCDC Public Health Laboratory	Prystajecky Natalie et al
EPI_ISL_4433215	Canada/BC-BCCDC-186275/2021	2021-08-27	North America	Canada	British Columbia Centre For Disease Control	BCCDC Public Health Laboratory	Prystajecky Natalie et al
EPI_ISL_4433216	Canada/BC-BCCDC-186276/2021	2021-08-27	North America	Canada	British Columbia Centre For Disease Control	BCCDC Public Health Laboratory	Prystajecky Natalie et al
EPI_ISL_4433217	Canada/BC-BCCDC-186277/2021	2021-08-27	North America	Canada	British Columbia Centre For Disease Control	BCCDC Public Health Laboratory	Prystajecky Natalie et al
EPI_ISL_4433218	Canada/BC-BCCDC-186278/2021	2021-08-27	North America	Canada	British Columbia Centre For Disease Control	BCCDC Public Health Laboratory	Prystajecky Natalie et al
EPI_ISL_4433219	Canada/BC-BCCDC-186279/2021	2021-08-27	North America	Canada	British Columbia Centre For Disease Control	BCCDC Public Health Laboratory	Prystajecky Natalie et al
EPI_ISL_4433220	Canada/BC-BCCDC-186280/2021	2021-08-27	North America	Canada	British Columbia Centre For Disease Control	BCCDC Public Health Laboratory	Prystajecky Natalie et al
EPI_ISL_4433221	Canada/BC-BCCDC-186281/2021	2021-08-27	North America	Canada	British Columbia Centre For Disease Control	BCCDC Public Health Laboratory	Prystajecky Natalie et al
EPI_ISL_4433222	Canada/BC-BCCDC-186282/2021	2021-08-27	North America	Canada	British Columbia Centre For Disease Control	BCCDC Public Health Laboratory	Prystajecky Natalie et al
EPI_ISL_4433223	Canada/BC-BCCDC-186283/2021	2021-08-27	North America	Canada	British Columbia Centre For Disease Control	BCCDC Public Health Laboratory	Prystajecky Natalie et al
EPI_ISL_4433225	Canada/BC-BCCDC-186285/2021	2021-08-27	North America	Canada	British Columbia Centre For Disease Control	BCCDC Public Health Laboratory	Prystajecky Natalie et al
EPI_ISL_4433226	Canada/BC-BCCDC-186286/2021	2021-08-27	North America	Canada	British Columbia Centre For Disease Control	BCCDC Public Health Laboratory	Prystajecky Natalie et al
EPI_ISL_4433227	Canada/BC-BCCDC-186287/2021	2021-08-27	North America	Canada	British Columbia Centre For Disease Control	BCCDC Public Health Laboratory	Prystajecky Natalie et al
EPI_ISL_4433228	Canada/BC-BCCDC-186288/2021	2021-08-27	North America	Canada	British Columbia Centre For Disease Control	BCCDC Public Health Laboratory	Prystajecky Natalie et al
EPI_ISL_4433230	Canada/BC-BCCDC-186290/2021	2021-08-27	North America	Canada	British Columbia Centre For Disease Control	BCCDC Public Health Laboratory	Prystajecky Natalie et al
EPI_ISL_4433232	Canada/BC-BCCDC-186292/2021	2021-08-27	North America	Canada	British Columbia Centre For Disease Control	BCCDC Public Health Laboratory	Prystajecky Natalie et al
EPI_ISL_4433233	Canada/BC-BCCDC-186294/2021	2021-08-27	North America	Canada	British Columbia Centre For Disease Control	BCCDC Public Health Laboratory	Prystajecky Natalie et al
EPI_ISL_4433234	Canada/BC-BCCDC-186295/2021	2021-08-28	North America	Canada	British Columbia Centre For Disease Control	BCCDC Public Health Laboratory	Prystajecky Natalie et al
EPI_ISL_4433235	Canada/BC-BCCDC-186296/2021	2021-08-28	North America	Canada	British Columbia Centre For Disease Control	BCCDC Public Health Laboratory	Prystajecky Natalie et al
EPI_ISL_4433236	Canada/BC-BCCDC-186298/2021	2021-08-28	North America	Canada	British Columbia Centre For Disease Control	BCCDC Public Health Laboratory	Prystajecky Natalie et al
EPI_ISL_4433237	Canada/BC-BCCDC-186299/2021	2021-08-28	North America	Canada	British Columbia Centre For Disease Control	BCCDC Public Health Laboratory	Prystajecky Natalie et al
EPI_ISL_4433238	Canada/BC-BCCDC-186303/2021	2021-08-28	North America	Canada	British Columbia Centre For Disease Control	BCCDC Public Health Laboratory	Prystajecky Natalie et al
EPI_ISL_4433241	Canada/BC-BCCDC-186306/2021	2021-08-28	North America	Canada	British Columbia Centre For Disease Control	BCCDC Public Health Laboratory	Prystajecky Natalie et al
EPI_ISL_4433242	Canada/BC-BCCDC-186307/2021	2021-08-27	North America	Canada	British Columbia Centre For Disease Control	BCCDC Public Health Laboratory	Prystajecky Natalie et al
EPI_ISL_4433243	Canada/BC-BCCDC-186308/2021	2021-08-25	North America	Canada	British Columbia Centre For Disease Control	BCCDC Public Health Laboratory	Prystajecky Natalie et al
EPI_ISL_4433244	Canada/BC-BCCDC-186309/2021	2021-08-25	North America	Canada	British Columbia Centre For Disease Control	BCCDC Public Health Laboratory	Prystajecky Natalie et al
EPI_ISL_4433245	Canada/BC-BCCDC-186310/2021	2021-08-26	North America	Canada	British Columbia Centre For Disease Control	BCCDC Public Health Laboratory	Prystajecky Natalie et al
EPI_ISL_4433246	Canada/BC-BCCDC-186312/2021	2021-08-29	North America	Canada	British Columbia Centre For Disease Control	BCCDC Public Health Laboratory	Prystajecky Natalie et al
EPI_ISL_4433247	Canada/BC-BCCDC-186313/2021	2021-08-29	North America	Canada	British Columbia Centre For Disease Control	BCCDC Public Health Laboratory	Prystajecky Natalie et al
EPI_ISL_4433248	Canada/BC-BCCDC-186314/2021	2021-08-29	North America	Canada	British Columbia Centre For Disease Control	BCCDC Public Health Laboratory	Prystajecky Natalie et al
EPI_ISL_4433249	Canada/BC-BCCDC-186315/2021	2021-08-29	North America	Canada	British Columbia Centre For Disease Control	BCCDC Public Health Laboratory	Prystajecky Natalie et al
EPI_ISL_4433250	Canada/BC-BCCDC-186316/2021	2021-08-29	North America	Canada	British Columbia Centre For Disease Control	BCCDC Public Health Laboratory	Prystajecky Natalie et al
EPI_ISL_4433251	Canada/BC-BCCDC-186317/2021	2021-08-29	North America	Canada	British Columbia Centre For Disease Control	BCCDC Public Health Laboratory	Prystajecky Natalie et al
EPI_ISL_4433252	Canada/BC-BCCDC-186318/2021	2021-08-29	North America	Canada	British Columbia Centre For Disease Control	BCCDC Public Health Laboratory	Prystajecky Natalie et al
EPI_ISL_4433253	Canada/BC-BCCDC-186320/2021	2021-08-29	North America	Canada	British Columbia Centre For Disease Control	BCCDC Public Health Laboratory	Prystajecky Natalie et al
EPI_ISL_4433254	Canada/BC-BCCDC-186321/2021	2021-08-29	North America	Canada	British Columbia Centre For Disease Control	BCCDC Public Health Laboratory	Prystajecky Natalie et al
EPI_ISL_4433255	Canada/BC-BCCDC-186322/2021	2021-08-29	North America	Canada	British Columbia Centre For Disease Control	BCCDC Public Health Laboratory	Prystajecky Natalie et al
EPI_ISL_4433256	Canada/BC-BCCDC-186323/2021	2021-08-29	North America	Canada	British Columbia Centre For Disease Control	BCCDC Public Health Laboratory	Prystajecky Natalie et al
EPI_ISL_4433257	Canada/BC-BCCDC-186324/2021	2021-08-29	North America	Canada	British Columbia Centre For Disease Control	BCCDC Public Health Laboratory	Prystajecky Natalie et al
EPI_ISL_4433258	Canada/BC-BCCDC-186325/2021	2021-08-29	North America	Canada	British Columbia Centre For Disease Control	BCCDC Public Health Laboratory	Prystajecky Natalie et al
EPI_ISL_4433259	Canada/BC-BCCDC-186326/2021	2021-08-29	North America	Canada	British Columbia Centre For Disease Control	BCCDC Public Health Laboratory	Prystajecky Natalie et al
EPI_ISL_4433260	Canada/BC-BCCDC-186327/2021	2021-08-29	North America	Canada	British Columbia Centre For Disease Control	BCCDC Public Health Laboratory	Prystajecky Natalie et al
EPI_ISL_4433261	Canada/BC-BCCDC-186328/2021	2021-08-29	North America	Canada	British Columbia Centre For Disease Control	BCCDC Public Health Laboratory	Prystajecky Natalie et al
EPI_ISL_4433262	Canada/BC-BCCDC-186329/2021	2021-08-29	North America	Canada	British Columbia Centre For Disease Control	BCCDC Public Health Laboratory	Prystajecky Natalie et al
EPI_ISL_4433263	Canada/BC-BCCDC-186330/2021	2021-08-29	North America	Canada	British Columbia Centre For Disease Control	BCCDC Public Health Laboratory	Prystajecky Natalie et al
EPI_ISL_4433264	Canada/BC-BCCDC-186331/2021	2021-08-29	North America	Canada	British Columbia Centre For Disease Control	BCCDC Public Health Laboratory	Prystajecky Natalie et al
EPI_ISL_4433265	Canada/BC-BCCDC-186332/2021	2021-08-29	North America	Canada	British Columbia Centre For Disease Control	BCCDC Public Health Laboratory	Prystajecky Natalie et al
EPI_ISL_4433266	Canada/BC-BCCDC-186333/2021	2021-08-29	North America	Canada	British Columbia Centre For Disease Control	BCCDC Public Health Laboratory	Prystajecky Natalie et al
EPI_ISL_4433267	Canada/BC-BCCDC-186334/2021	2021-08-29	North America	Canada	British Columbia Centre For Disease Control	BCCDC Public Health Laboratory	Prystajecky Natalie et al
EPI_ISL_4433268	Canada/BC-BCCDC-186335/2021	2021-08-29	North America	Canada	British Columbia Centre For Disease Control	BCCDC Public Health Laboratory	Prystajecky Natalie et al
EPI_ISL_4433269	Canada/BC-BCCDC-186336/2021	2021-08-29	North America	Canada	British Columbia Centre For Disease Control	BCCDC Public Health Laboratory	Prystajecky Natalie et al
EPI_ISL_4433270	Canada/BC-BCCDC-186338/2021	2021-08-29	North America	Canada	British Columbia Centre For Disease Control	BCCDC Public Health Laboratory	Prystajecky Natalie et al
EPI_ISL_4433271	Canada/BC-BCCDC-186339/2021	2021-08-29	North America	Canada	British Columbia Centre For Disease Control	BCCDC Public Health Laboratory	Prystajecky Natalie et al
EPI_ISL_4433272	Canada/BC-BCCDC-186340/2021	2021-08-29	North America	Canada	British Columbia Centre For Disease Control	BCCDC Public Health Laboratory	Prystajecky Natalie et al
EPI_ISL_4433274	Canada/BC-BCCDC-186342/2021	2021-08-29	North America	Canada	British Columbia Centre For Disease Control	BCCDC Public Health Laboratory	Prystajecky Natalie et al
EPI_ISL_4433275	Canada/BC-BCCDC-186343/2021	2021-08-29	North America	Canada	British Columbia Centre For Disease Control	BCCDC Public Health Laboratory	Prystajecky Natalie et al
EPI_ISL_4433276	Canada/BC-BCCDC-186344/2021	2021-08-29	North America	Canada	British Columbia Centre For Disease Control	BCCDC Public Health Laboratory	Prystajecky Natalie et al
EPI_ISL_4433277	Canada/BC-BCCDC-186345/2021	2021-08-29	North America	Canada	British Columbia Centre For Disease Control	BCCDC Public Health Laboratory	Prystajecky Natalie et al
EPI_ISL_4433278	Canada/BC-BCCDC-186346/2021	2021-08-29	North America	Canada	British Columbia Centre For Disease Control	BCCDC Public Health Laboratory	Prystajecky Natalie et al
EPI_ISL_4433279	Canada/BC-BCCDC-186347/2021	2021-08-29	North America	Canada	British Columbia Centre For Disease Control	BCCDC Public Health Laboratory	Prystajecky Natalie et al
EPI_ISL_4433280	Canada/BC-BCCDC-186348/2021	2021-08-29	North America	Canada	British Columbia Centre For Disease Control	BCCDC Public Health Laboratory	Prystajecky Natalie et al
EPI_ISL_4433281	Canada/BC-BCCDC-186349/2021	2021-08-29	North America	Canada	British Columbia Centre For Disease Control	BCCDC Public Health Laboratory	Prystajecky Natalie et al
EPI_ISL_4433282	Canada/BC-BCCDC-186351/2021	2021-08-29	North America	Canada	British Columbia Centre For Disease Control	BCCDC Public Health Laboratory	Prystajecky Natalie et al
EPI_ISL_4433283	Canada/BC-BCCDC-186353/2021	2021-08-29	North America	Canada	British Columbia Centre For Disease Control	BCCDC Public Health Laboratory	Prystajecky Natalie et al
EPI_ISL_4433284	Canada/BC-BCCDC-186354/2021	2021-08-29	North America	Canada	British Columbia Centre For Disease Control	BCCDC Public Health Laboratory	Prystajecky Natalie et al
EPI_ISL_4433285	Canada/BC-BCCDC-186355/2021	2021-08-29	North America	Canada	British Columbia Centre For Disease Control	BCCDC Public Health Laboratory	Prystajecky Natalie et al
EPI_ISL_4433286	Canada/BC-BCCDC-186356/2021	2021-08-29	North America	Canada	British Columbia Centre For Disease Control	BCCDC Public Health Laboratory	Prystajecky Natalie et al
EPI_ISL_4433287	Canada/BC-BCCDC-186357/2021	2021-08-29	North America	Canada	British Columbia Centre For Disease Control	BCCDC Public Health Laboratory	Prystajecky Natalie et al
EPI_ISL_4433288	Canada/BC-BCCDC-186358/2021	2021-08-29	North America	Canada	British Columbia Centre For Disease Control	BCCDC Public Health Laboratory	Prystajecky Natalie et al
EPI_ISL_4433289	Canada/BC-BCCDC-186359/2021	2021-08-29	North America	Canada	British Columbia Centre For Disease Control	BCCDC Public Health Laboratory	Prystajecky Natalie et al
EPI_ISL_4433290	Canada/BC-BCCDC-186360/2021	2021-08-29	North America	Canada	British Columbia Centre For Disease Control	BCCDC Public Health Laboratory	Prystajecky Natalie et al
EPI_ISL_4433291	Canada/BC-BCCDC-186361/2021	2021-08-29	North America	Canada	British Columbia Centre For Disease Control	BCCDC Public Health Laboratory	Prystajecky Natalie et al
EPI_ISL_4433292	Canada/BC-BCCDC-186362/2021	2021-08-29	North America	Canada	British Columbia Centre For Disease Control	BCCDC Public Health Laboratory	Prystajecky Natalie et al
EPI_ISL_4433293	Canada/BC-BCCDC-186363/2021	2021-08-29	North America	Canada	British Columbia Centre For Disease Control	BCCDC Public Health Laboratory	Prystajecky Natalie et al
EPI_ISL_4433294	Canada/BC-BCCDC-186364/2021	2021-08-29	North America	Canada	British Columbia Centre For Disease Control	BCCDC Public Health Laboratory	Prystajecky Natalie et al
EPI_ISL_4433296	Canada/BC-BCCDC-186367/2021	2021-08-29	North America	Canada	British Columbia Centre For Disease Control	BCCDC Public Health Laboratory	Prystajecky Natalie et al
EPI_ISL_4433297	Canada/BC-BCCDC-186368/2021	2021-08-29	North America	Canada	British Columbia Centre For Disease Control	BCCDC Public Health Laboratory	Prystajecky Natalie et al
EPI_ISL_4433298	Canada/BC-BCCDC-186369/2021	2021-08-29	North America	Canada	British Columbia Centre For Disease Control	BCCDC Public Health Laboratory	Prystajecky Natalie et al
EPI_ISL_4433299	Canada/BC-BCCDC-186370/2021	2021-08-29	North America	Canada	British Columbia Centre For Disease Control	BCCDC Public Health Laboratory	Prystajecky Natalie et al
EPI_ISL_4433300	Canada/BC-BCCDC-186371/2021	2021-08-29	North America	Canada	British Columbia Centre For Disease Control	BCCDC Public Health Laboratory	Prystajecky Natalie et al
EPI_ISL_4433301	Canada/BC-BCCDC-186372/2021	2021-08-29	North America	Canada	British Columbia Centre For Disease Control	BCCDC Public Health Laboratory	Prystajecky Natalie et al
EPI_ISL_4433302	Canada/BC-BCCDC-186373/2021	2021-08-29	North America	Canada	British Columbia Centre For Disease Control	BCCDC Public Health Laboratory	Prystajecky Natalie et al
EPI_ISL_4433303	Canada/BC-BCCDC-186374/2021	2021-08-29	North America	Canada	British Columbia Centre For Disease Control	BCCDC Public Health Laboratory	Prystajecky Natalie et al
EPI_ISL_4433304	Canada/BC-BCCDC-186375/2021	2021-08-29	North America	Canada	British Columbia Centre For Disease Control	BCCDC Public Health Laboratory	Prystajecky Natalie et al
EPI_ISL_4433305	Canada/BC-BCCDC-186376/2021	2021-08-29	North America	Canada	British Columbia Centre For Disease Control	BCCDC Public Health Laboratory	Prystajecky Natalie et al
EPI_ISL_4433306	Canada/BC-BCCDC-186377/2021	2021-08-29	North America	Canada	British Columbia Centre For Disease Control	BCCDC Public Health Laboratory	Prystajecky Natalie et al
EPI_ISL_4433307	Canada/BC-BCCDC-186378/2021	2021-08-29	North America	Canada	British Columbia Centre For Disease Control	BCCDC Public Health Laboratory	Prystajecky Natalie et al
EPI_ISL_4433308	Canada/BC-BCCDC-186379/2021	2021-08-29	North America	Canada	British Columbia Centre For Disease Control	BCCDC Public Health Laboratory	Prystajecky Natalie et al
EPI_ISL_4433309	Canada/BC-BCCDC-186380/2021	2021-08-29	North America	Canada	British Columbia Centre For Disease Control	BCCDC Public Health Laboratory	Prystajecky Natalie et al
EPI_ISL_4433310	Canada/BC-BCCDC-186381/2021	2021-08-29	North America	Canada	British Columbia Centre For Disease Control	BCCDC Public Health Laboratory	Prystajecky Natalie et al
EPI_ISL_4433311	Canada/BC-BCCDC-186382/2021	2021-08-29	North America	Canada	British Columbia Centre For Disease Control	BCCDC Public Health Laboratory	Prystajecky Natalie et al
EPI_ISL_4433312	Canada/BC-BCCDC-186383/2021	2021-08-29	North America	Canada	British Columbia Centre For Disease Control	BCCDC Public Health Laboratory	Prystajecky Natalie et al
EPI_ISL_4433313	Canada/BC-BCCDC-186384/2021	2021-08-29	North America	Canada	British Columbia Centre For Disease Control	BCCDC Public Health Laboratory	Prystajecky Natalie et al
EPI_ISL_4433314	Canada/BC-BCCDC-186385/2021	2021-08-29	North America	Canada	British Columbia Centre For Disease Control	BCCDC Public Health Laboratory	Prystajecky Natalie et al
EPI_ISL_4433315	Canada/BC-BCCDC-186386/2021	2021-08-29	North America	Canada	British Columbia Centre For Disease Control	BCCDC Public Health Laboratory	Prystajecky Natalie et al
EPI_ISL_4433317	Canada/BC-BCCDC-186388/2021	2021-08-26	North America	Canada	British Columbia Centre For Disease Control	BCCDC Public Health Laboratory	Prystajecky Natalie et al
EPI_ISL_4433318	Canada/BC-BCCDC-186389/2021	2021-08-26	North America	Canada	British Columbia Centre For Disease Control	BCCDC Public Health Laboratory	Prystajecky Natalie et al
EPI_ISL_4433319	Canada/BC-BCCDC-186390/2021	2021-08-27	North America	Canada	British Columbia Centre For Disease Control	BCCDC Public Health Laboratory	Prystajecky Natalie et al
EPI_ISL_4433320	Canada/BC-BCCDC-186391/2021	2021-08-27	North America	Canada	British Columbia Centre For Disease Control	BCCDC Public Health Laboratory	Prystajecky Natalie et al
EPI_ISL_4433323	Canada/BC-BCCDC-186394/2021	2021-08-27	North America	Canada	British Columbia Centre For Disease Control	BCCDC Public Health Laboratory	Prystajecky Natalie et al
EPI_ISL_4433325	Canada/BC-BCCDC-186396/2021	2021-08-27	North America	Canada	British Columbia Centre For Disease Control	BCCDC Public Health Laboratory	Prystajecky Natalie et al
EPI_ISL_4433326	Canada/BC-BCCDC-186397/2021	2021-08-27	North America	Canada	British Columbia Centre For Disease Control	BCCDC Public Health Laboratory	Prystajecky Natalie et al
EPI_ISL_4433328	Canada/BC-BCCDC-186399/2021	2021-08-26	North America	Canada	British Columbia Centre For Disease Control	BCCDC Public Health Laboratory	Prystajecky Natalie et al
EPI_ISL_4433329	Canada/BC-BCCDC-186400/2021	2021-08-27	North America	Canada	British Columbia Centre For Disease Control	BCCDC Public Health Laboratory	Prystajecky Natalie et al
EPI_ISL_4433330	Canada/BC-BCCDC-186401/2021	2021-08-26	North America	Canada	British Columbia Centre For Disease Control	BCCDC Public Health Laboratory	Prystajecky Natalie et al
EPI_ISL_4433331	Canada/BC-BCCDC-186402/2021	2021-08-27	North America	Canada	British Columbia Centre For Disease Control	BCCDC Public Health Laboratory	Prystajecky Natalie et al
EPI_ISL_4433332	Canada/BC-BCCDC-186403/2021	2021-08-27	North America	Canada	British Columbia Centre For Disease Control	BCCDC Public Health Laboratory	Prystajecky Natalie et al
EPI_ISL_4433333	Canada/BC-BCCDC-186404/2021	2021-08-26	North America	Canada	British Columbia Centre For Disease Control	BCCDC Public Health Laboratory	Prystajecky Natalie et al
EPI_ISL_4433334	Canada/BC-BCCDC-186405/2021	2021-08-27	North America	Canada	British Columbia Centre For Disease Control	BCCDC Public Health Laboratory	Prystajecky Natalie et al
EPI_ISL_4433335	Canada/BC-BCCDC-186406/2021	2021-08-27	North America	Canada	British Columbia Centre For Disease Control	BCCDC Public Health Laboratory	Prystajecky Natalie et al
EPI_ISL_4433336	Canada/BC-BCCDC-186408/2021	2021-08-27	North America	Canada	British Columbia Centre For Disease Control	BCCDC Public Health Laboratory	Prystajecky Natalie et al
EPI_ISL_4433337	Canada/BC-BCCDC-186409/2021	2021-08-27	North America	Canada	British Columbia Centre For Disease Control	BCCDC Public Health Laboratory	Prystajecky Natalie et al
EPI_ISL_4433338	Canada/BC-BCCDC-186410/2021	2021-08-27	North America	Canada	British Columbia Centre For Disease Control	BCCDC Public Health Laboratory	Prystajecky Natalie et al
EPI_ISL_4433339	Canada/BC-BCCDC-186412/2021	2021-08-27	North America	Canada	British Columbia Centre For Disease Control	BCCDC Public Health Laboratory	Prystajecky Natalie et al
EPI_ISL_4433340	Canada/BC-BCCDC-186413/2021	2021-08-27	North America	Canada	British Columbia Centre For Disease Control	BCCDC Public Health Laboratory	Prystajecky Natalie et al
EPI_ISL_4433341	Canada/BC-BCCDC-186414/2021	2021-08-28	North America	Canada	British Columbia Centre For Disease Control	BCCDC Public Health Laboratory	Prystajecky Natalie et al
EPI_ISL_4433342	Canada/BC-BCCDC-186415/2021	2021-08-27	North America	Canada	British Columbia Centre For Disease Control	BCCDC Public Health Laboratory	Prystajecky Natalie et al
EPI_ISL_4433343	Canada/BC-BCCDC-186416/2021	2021-08-28	North America	Canada	British Columbia Centre For Disease Control	BCCDC Public Health Laboratory	Prystajecky Natalie et al
EPI_ISL_4433344	Canada/BC-BCCDC-186417/2021	2021-08-27	North America	Canada	British Columbia Centre For Disease Control	BCCDC Public Health Laboratory	Prystajecky Natalie et al
EPI_ISL_4433345	Canada/BC-BCCDC-186418/2021	2021-08-30	North America	Canada	British Columbia Centre For Disease Control	BCCDC Public Health Laboratory	Prystajecky Natalie et al
EPI_ISL_4433347	Canada/BC-BCCDC-186421/2021	2021-08-27	North America	Canada	British Columbia Centre For Disease Control	BCCDC Public Health Laboratory	Prystajecky Natalie et al
EPI_ISL_4433348	Canada/BC-BCCDC-186422/2021	2021-08-27	North America	Canada	British Columbia Centre For Disease Control	BCCDC Public Health Laboratory	Prystajecky Natalie et al
EPI_ISL_4433349	Canada/BC-BCCDC-186423/2021	2021-08-27	North America	Canada	British Columbia Centre For Disease Control	BCCDC Public Health Laboratory	Prystajecky Natalie et al
EPI_ISL_4433350	Canada/BC-BCCDC-186424/2021	2021-08-29	North America	Canada	British Columbia Centre For Disease Control	BCCDC Public Health Laboratory	Prystajecky Natalie et al
EPI_ISL_4433352	Canada/BC-BCCDC-186428/2021	2021-08-26	North America	Canada	British Columbia Centre For Disease Control	BCCDC Public Health Laboratory	Prystajecky Natalie et al
EPI_ISL_4433353	Canada/BC-BCCDC-186429/2021	2021-08-26	North America	Canada	British Columbia Centre For Disease Control	BCCDC Public Health Laboratory	Prystajecky Natalie et al
EPI_ISL_4433354	Canada/BC-BCCDC-186430/2021	2021-08-26	North America	Canada	British Columbia Centre For Disease Control	BCCDC Public Health Laboratory	Prystajecky Natalie et al
EPI_ISL_4433355	Canada/BC-BCCDC-186431/2021	2021-08-26	North America	Canada	British Columbia Centre For Disease Control	BCCDC Public Health Laboratory	Prystajecky Natalie et al
EPI_ISL_4433356	Canada/BC-BCCDC-186432/2021	2021-08-30	North America	Canada	British Columbia Centre For Disease Control	BCCDC Public Health Laboratory	Prystajecky Natalie et al
EPI_ISL_4433357	Canada/BC-BCCDC-186433/2021	2021-08-27	North America	Canada	British Columbia Centre For Disease Control	BCCDC Public Health Laboratory	Prystajecky Natalie et al
EPI_ISL_4433358	Canada/BC-BCCDC-186434/2021	2021-08-27	North America	Canada	British Columbia Centre For Disease Control	BCCDC Public Health Laboratory	Prystajecky Natalie et al
EPI_ISL_4433359	Canada/BC-BCCDC-186435/2021	2021-08-27	North America	Canada	British Columbia Centre For Disease Control	BCCDC Public Health Laboratory	Prystajecky Natalie et al
EPI_ISL_4433360	Canada/BC-BCCDC-186436/2021	2021-08-27	North America	Canada	British Columbia Centre For Disease Control	BCCDC Public Health Laboratory	Prystajecky Natalie et al
EPI_ISL_4433361	Canada/BC-BCCDC-186438/2021	2021-08-27	North America	Canada	British Columbia Centre For Disease Control	BCCDC Public Health Laboratory	Prystajecky Natalie et al
EPI_ISL_4433362	Canada/BC-BCCDC-186439/2021	2021-08-27	North America	Canada	British Columbia Centre For Disease Control	BCCDC Public Health Laboratory	Prystajecky Natalie et al
EPI_ISL_4433363	Canada/BC-BCCDC-186440/2021	2021-08-27	North America	Canada	British Columbia Centre For Disease Control	BCCDC Public Health Laboratory	Prystajecky Natalie et al
EPI_ISL_4433364	Canada/BC-BCCDC-186441/2021	2021-08-26	North America	Canada	British Columbia Centre For Disease Control	BCCDC Public Health Laboratory	Prystajecky Natalie et al
EPI_ISL_4433365	Canada/BC-BCCDC-186442/2021	2021-08-27	North America	Canada	British Columbia Centre For Disease Control	BCCDC Public Health Laboratory	Prystajecky Natalie et al
EPI_ISL_4433366	Canada/BC-BCCDC-186443/2021	2021-08-28	North America	Canada	British Columbia Centre For Disease Control	BCCDC Public Health Laboratory	Prystajecky Natalie et al
EPI_ISL_4433367	Canada/BC-BCCDC-186444/2021	2021-08-27	North America	Canada	British Columbia Centre For Disease Control	BCCDC Public Health Laboratory	Prystajecky Natalie et al
EPI_ISL_4433368	Canada/BC-BCCDC-186445/2021	2021-08-27	North America	Canada	British Columbia Centre For Disease Control	BCCDC Public Health Laboratory	Prystajecky Natalie et al
EPI_ISL_4433369	Canada/BC-BCCDC-186447/2021	2021-08-27	North America	Canada	British Columbia Centre For Disease Control	BCCDC Public Health Laboratory	Prystajecky Natalie et al
EPI_ISL_4433370	Canada/BC-BCCDC-186448/2021	2021-08-26	North America	Canada	British Columbia Centre For Disease Control	BCCDC Public Health Laboratory	Prystajecky Natalie et al
EPI_ISL_4433371	Canada/BC-BCCDC-186449/2021	2021-08-27	North America	Canada	British Columbia Centre For Disease Control	BCCDC Public Health Laboratory	Prystajecky Natalie et al
EPI_ISL_4433372	Canada/BC-BCCDC-186450/2021	2021-08-27	North America	Canada	British Columbia Centre For Disease Control	BCCDC Public Health Laboratory	Prystajecky Natalie et al
EPI_ISL_4433373	Canada/BC-BCCDC-186451/2021	2021-08-27	North America	Canada	British Columbia Centre For Disease Control	BCCDC Public Health Laboratory	Prystajecky Natalie et al
EPI_ISL_4433374	Canada/BC-BCCDC-186452/2021	2021-08-27	North America	Canada	British Columbia Centre For Disease Control	BCCDC Public Health Laboratory	Prystajecky Natalie et al
EPI_ISL_4433375	Canada/BC-BCCDC-186455/2021	2021-08-27	North America	Canada	British Columbia Centre For Disease Control	BCCDC Public Health Laboratory	Prystajecky Natalie et al
EPI_ISL_4433376	Canada/BC-BCCDC-186457/2021	2021-08-27	North America	Canada	British Columbia Centre For Disease Control	BCCDC Public Health Laboratory	Prystajecky Natalie et al
EPI_ISL_4433377	Canada/BC-BCCDC-186459/2021	2021-08-26	North America	Canada	British Columbia Centre For Disease Control	BCCDC Public Health Laboratory	Prystajecky Natalie et al
EPI_ISL_4433379	Canada/BC-BCCDC-186461/2021	2021-08-26	North America	Canada	British Columbia Centre For Disease Control	BCCDC Public Health Laboratory	Prystajecky Natalie et al
EPI_ISL_4433380	Canada/BC-BCCDC-186462/2021	2021-08-26	North America	Canada	British Columbia Centre For Disease Control	BCCDC Public Health Laboratory	Prystajecky Natalie et al
EPI_ISL_4433381	Canada/BC-BCCDC-186463/2021	2021-08-26	North America	Canada	British Columbia Centre For Disease Control	BCCDC Public Health Laboratory	Prystajecky Natalie et al
EPI_ISL_4433382	Canada/BC-BCCDC-186464/2021	2021-08-26	North America	Canada	British Columbia Centre For Disease Control	BCCDC Public Health Laboratory	Prystajecky Natalie et al
EPI_ISL_4433383	Canada/BC-BCCDC-186465/2021	2021-08-30	North America	Canada	British Columbia Centre For Disease Control	BCCDC Public Health Laboratory	Prystajecky Natalie et al
EPI_ISL_4433384	Canada/BC-BCCDC-186466/2021	2021-08-30	North America	Canada	British Columbia Centre For Disease Control	BCCDC Public Health Laboratory	Prystajecky Natalie et al
EPI_ISL_4433386	Canada/BC-BCCDC-186468/2021	2021-08-26	North America	Canada	British Columbia Centre For Disease Control	BCCDC Public Health Laboratory	Prystajecky Natalie et al
EPI_ISL_4433387	Canada/BC-BCCDC-186469/2021	2021-08-26	North America	Canada	British Columbia Centre For Disease Control	BCCDC Public Health Laboratory	Prystajecky Natalie et al
EPI_ISL_4433388	Canada/BC-BCCDC-186470/2021	2021-08-30	North America	Canada	British Columbia Centre For Disease Control	BCCDC Public Health Laboratory	Prystajecky Natalie et al
EPI_ISL_4433389	Canada/BC-BCCDC-186471/2021	2021-08-25	North America	Canada	British Columbia Centre For Disease Control	BCCDC Public Health Laboratory	Prystajecky Natalie et al
EPI_ISL_4433390	Canada/BC-BCCDC-186472/2021	2021-08-26	North America	Canada	British Columbia Centre For Disease Control	BCCDC Public Health Laboratory	Prystajecky Natalie et al
EPI_ISL_4433392	Canada/BC-BCCDC-186474/2021	2021-08-27	North America	Canada	British Columbia Centre For Disease Control	BCCDC Public Health Laboratory	Prystajecky Natalie et al
EPI_ISL_4433393	Canada/BC-BCCDC-186475/2021	2021-08-28	North America	Canada	British Columbia Centre For Disease Control	BCCDC Public Health Laboratory	Prystajecky Natalie et al
EPI_ISL_4433394	Canada/BC-BCCDC-186476/2021	2021-08-27	North America	Canada	British Columbia Centre For Disease Control	BCCDC Public Health Laboratory	Prystajecky Natalie et al
EPI_ISL_4433395	Canada/BC-BCCDC-186477/2021	2021-08-26	North America	Canada	British Columbia Centre For Disease Control	BCCDC Public Health Laboratory	Prystajecky Natalie et al
EPI_ISL_4433396	Canada/BC-BCCDC-186478/2021	2021-08-27	North America	Canada	British Columbia Centre For Disease Control	BCCDC Public Health Laboratory	Prystajecky Natalie et al
EPI_ISL_4433397	Canada/BC-BCCDC-186479/2021	2021-08-27	North America	Canada	British Columbia Centre For Disease Control	BCCDC Public Health Laboratory	Prystajecky Natalie et al
EPI_ISL_4433398	Canada/BC-BCCDC-186480/2021	2021-08-26	North America	Canada	British Columbia Centre For Disease Control	BCCDC Public Health Laboratory	Prystajecky Natalie et al
EPI_ISL_4433399	Canada/BC-BCCDC-186481/2021	2021-08-27	North America	Canada	British Columbia Centre For Disease Control	BCCDC Public Health Laboratory	Prystajecky Natalie et al
EPI_ISL_4433400	Canada/BC-BCCDC-186482/2021	2021-08-26	North America	Canada	British Columbia Centre For Disease Control	BCCDC Public Health Laboratory	Prystajecky Natalie et al
EPI_ISL_4433401	Canada/BC-BCCDC-186483/2021	2021-08-26	North America	Canada	British Columbia Centre For Disease Control	BCCDC Public Health Laboratory	Prystajecky Natalie et al
EPI_ISL_4433402	Canada/BC-BCCDC-186484/2021	2021-08-26	North America	Canada	British Columbia Centre For Disease Control	BCCDC Public Health Laboratory	Prystajecky Natalie et al
EPI_ISL_4433403	Canada/BC-BCCDC-186485/2021	2021-08-26	North America	Canada	British Columbia Centre For Disease Control	BCCDC Public Health Laboratory	Prystajecky Natalie et al
EPI_ISL_4433404	Canada/BC-BCCDC-186486/2021	2021-08-27	North America	Canada	British Columbia Centre For Disease Control	BCCDC Public Health Laboratory	Prystajecky Natalie et al
EPI_ISL_4433405	Canada/BC-BCCDC-186488/2021	2021-08-26	North America	Canada	British Columbia Centre For Disease Control	BCCDC Public Health Laboratory	Prystajecky Natalie et al
EPI_ISL_4433406	Canada/BC-BCCDC-186489/2021	2021-08-27	North America	Canada	British Columbia Centre For Disease Control	BCCDC Public Health Laboratory	Prystajecky Natalie et al
EPI_ISL_4433408	Canada/BC-BCCDC-186491/2021	2021-08-26	North America	Canada	British Columbia Centre For Disease Control	BCCDC Public Health Laboratory	Prystajecky Natalie et al
EPI_ISL_4433409	Canada/BC-BCCDC-186493/2021	2021-08-27	North America	Canada	British Columbia Centre For Disease Control	BCCDC Public Health Laboratory	Prystajecky Natalie et al
EPI_ISL_4433410	Canada/BC-BCCDC-186494/2021	2021-08-27	North America	Canada	British Columbia Centre For Disease Control	BCCDC Public Health Laboratory	Prystajecky Natalie et al
EPI_ISL_4433411	Canada/BC-BCCDC-186496/2021	2021-08-27	North America	Canada	British Columbia Centre For Disease Control	BCCDC Public Health Laboratory	Prystajecky Natalie et al
EPI_ISL_4433412	Canada/BC-BCCDC-186497/2021	2021-08-26	North America	Canada	British Columbia Centre For Disease Control	BCCDC Public Health Laboratory	Prystajecky Natalie et al
EPI_ISL_4433414	Canada/BC-BCCDC-186499/2021	2021-08-27	North America	Canada	British Columbia Centre For Disease Control	BCCDC Public Health Laboratory	Prystajecky Natalie et al
EPI_ISL_4433415	Canada/BC-BCCDC-186500/2021	2021-08-26	North America	Canada	British Columbia Centre For Disease Control	BCCDC Public Health Laboratory	Prystajecky Natalie et al
EPI_ISL_4433416	Canada/BC-BCCDC-186501/2021	2021-08-26	North America	Canada	British Columbia Centre For Disease Control	BCCDC Public Health Laboratory	Prystajecky Natalie et al
EPI_ISL_4433417	Canada/BC-BCCDC-186502/2021	2021-08-26	North America	Canada	British Columbia Centre For Disease Control	BCCDC Public Health Laboratory	Prystajecky Natalie et al
EPI_ISL_4433418	Canada/BC-BCCDC-186503/2021	2021-08-26	North America	Canada	British Columbia Centre For Disease Control	BCCDC Public Health Laboratory	Prystajecky Natalie et al
EPI_ISL_4433419	Canada/BC-BCCDC-186504/2021	2021-08-26	North America	Canada	British Columbia Centre For Disease Control	BCCDC Public Health Laboratory	Prystajecky Natalie et al
EPI_ISL_4433420	Canada/BC-BCCDC-186505/2021	2021-08-27	North America	Canada	British Columbia Centre For Disease Control	BCCDC Public Health Laboratory	Prystajecky Natalie et al
EPI_ISL_4433421	Canada/BC-BCCDC-186506/2021	2021-08-26	North America	Canada	British Columbia Centre For Disease Control	BCCDC Public Health Laboratory	Prystajecky Natalie et al
EPI_ISL_4433422	Canada/BC-BCCDC-186507/2021	2021-08-26	North America	Canada	British Columbia Centre For Disease Control	BCCDC Public Health Laboratory	Prystajecky Natalie et al
EPI_ISL_4433423	Canada/BC-BCCDC-186508/2021	2021-08-28	North America	Canada	British Columbia Centre For Disease Control	BCCDC Public Health Laboratory	Prystajecky Natalie et al
EPI_ISL_4433424	Canada/BC-BCCDC-186509/2021	2021-08-26	North America	Canada	British Columbia Centre For Disease Control	BCCDC Public Health Laboratory	Prystajecky Natalie et al
EPI_ISL_4433425	Canada/BC-BCCDC-186510/2021	2021-08-26	North America	Canada	British Columbia Centre For Disease Control	BCCDC Public Health Laboratory	Prystajecky Natalie et al
EPI_ISL_4433426	Canada/BC-BCCDC-186511/2021	2021-08-28	North America	Canada	British Columbia Centre For Disease Control	BCCDC Public Health Laboratory	Prystajecky Natalie et al
EPI_ISL_4433427	Canada/BC-BCCDC-186512/2021	2021-08-26	North America	Canada	British Columbia Centre For Disease Control	BCCDC Public Health Laboratory	Prystajecky Natalie et al
EPI_ISL_4433428	Canada/BC-BCCDC-186513/2021	2021-08-30	North America	Canada	British Columbia Centre For Disease Control	BCCDC Public Health Laboratory	Prystajecky Natalie et al
EPI_ISL_4433429	Canada/BC-BCCDC-186514/2021	2021-08-30	North America	Canada	British Columbia Centre For Disease Control	BCCDC Public Health Laboratory	Prystajecky Natalie et al
EPI_ISL_4433431	Canada/BC-BCCDC-186517/2021	2021-08-25	North America	Canada	British Columbia Centre For Disease Control	BCCDC Public Health Laboratory	Prystajecky Natalie et al
EPI_ISL_4433432	Canada/BC-BCCDC-186518/2021	2021-08-25	North America	Canada	British Columbia Centre For Disease Control	BCCDC Public Health Laboratory	Prystajecky Natalie et al
EPI_ISL_4433433	Canada/BC-BCCDC-186519/2021	2021-08-25	North America	Canada	British Columbia Centre For Disease Control	BCCDC Public Health Laboratory	Prystajecky Natalie et al
EPI_ISL_4433434	Canada/BC-BCCDC-186520/2021	2021-08-25	North America	Canada	British Columbia Centre For Disease Control	BCCDC Public Health Laboratory	Prystajecky Natalie et al
EPI_ISL_4433435	Canada/BC-BCCDC-186521/2021	2021-08-25	North America	Canada	British Columbia Centre For Disease Control	BCCDC Public Health Laboratory	Prystajecky Natalie et al
EPI_ISL_4433436	Canada/BC-BCCDC-186522/2021	2021-08-25	North America	Canada	British Columbia Centre For Disease Control	BCCDC Public Health Laboratory	Prystajecky Natalie et al
EPI_ISL_4433437	Canada/BC-BCCDC-186523/2021	2021-08-25	North America	Canada	British Columbia Centre For Disease Control	BCCDC Public Health Laboratory	Prystajecky Natalie et al
EPI_ISL_4433438	Canada/BC-BCCDC-186524/2021	2021-08-25	North America	Canada	British Columbia Centre For Disease Control	BCCDC Public Health Laboratory	Prystajecky Natalie et al
EPI_ISL_4433439	Canada/BC-BCCDC-186525/2021	2021-08-27	North America	Canada	British Columbia Centre For Disease Control	BCCDC Public Health Laboratory	Prystajecky Natalie et al
EPI_ISL_4433440	Canada/BC-BCCDC-186526/2021	2021-08-25	North America	Canada	British Columbia Centre For Disease Control	BCCDC Public Health Laboratory	Prystajecky Natalie et al
EPI_ISL_4433441	Canada/BC-BCCDC-186527/2021	2021-08-26	North America	Canada	British Columbia Centre For Disease Control	BCCDC Public Health Laboratory	Prystajecky Natalie et al
EPI_ISL_4433442	Canada/BC-BCCDC-186528/2021	2021-08-25	North America	Canada	British Columbia Centre For Disease Control	BCCDC Public Health Laboratory	Prystajecky Natalie et al
EPI_ISL_4433443	Canada/BC-BCCDC-186529/2021	2021-08-25	North America	Canada	British Columbia Centre For Disease Control	BCCDC Public Health Laboratory	Prystajecky Natalie et al
EPI_ISL_4433444	Canada/BC-BCCDC-186530/2021	2021-08-28	North America	Canada	British Columbia Centre For Disease Control	BCCDC Public Health Laboratory	Prystajecky Natalie et al
EPI_ISL_4433445	Canada/BC-BCCDC-186531/2021	2021-08-25	North America	Canada	British Columbia Centre For Disease Control	BCCDC Public Health Laboratory	Prystajecky Natalie et al
EPI_ISL_4433446	Canada/BC-BCCDC-186532/2021	2021-08-26	North America	Canada	British Columbia Centre For Disease Control	BCCDC Public Health Laboratory	Prystajecky Natalie et al
EPI_ISL_4433447	Canada/BC-BCCDC-186533/2021	2021-08-28	North America	Canada	British Columbia Centre For Disease Control	BCCDC Public Health Laboratory	Prystajecky Natalie et al
EPI_ISL_4433448	Canada/BC-BCCDC-186534/2021	2021-08-25	North America	Canada	British Columbia Centre For Disease Control	BCCDC Public Health Laboratory	Prystajecky Natalie et al
EPI_ISL_4433449	Canada/BC-BCCDC-186535/2021	2021-08-26	North America	Canada	British Columbia Centre For Disease Control	BCCDC Public Health Laboratory	Prystajecky Natalie et al
EPI_ISL_4433450	Canada/BC-BCCDC-186536/2021	2021-08-25	North America	Canada	British Columbia Centre For Disease Control	BCCDC Public Health Laboratory	Prystajecky Natalie et al
EPI_ISL_4433451	Canada/BC-BCCDC-186537/2021	2021-08-28	North America	Canada	British Columbia Centre For Disease Control	BCCDC Public Health Laboratory	Prystajecky Natalie et al
EPI_ISL_4433452	Canada/BC-BCCDC-186538/2021	2021-08-26	North America	Canada	British Columbia Centre For Disease Control	BCCDC Public Health Laboratory	Prystajecky Natalie et al
EPI_ISL_4433453	Canada/BC-BCCDC-186539/2021	2021-08-25	North America	Canada	British Columbia Centre For Disease Control	BCCDC Public Health Laboratory	Prystajecky Natalie et al
EPI_ISL_4433455	Canada/BC-BCCDC-186541/2021	2021-08-25	North America	Canada	British Columbia Centre For Disease Control	BCCDC Public Health Laboratory	Prystajecky Natalie et al
EPI_ISL_4433456	Canada/BC-BCCDC-186543/2021	2021-08-26	North America	Canada	British Columbia Centre For Disease Control	BCCDC Public Health Laboratory	Prystajecky Natalie et al
EPI_ISL_4433457	Canada/BC-BCCDC-186544/2021	2021-08-28	North America	Canada	British Columbia Centre For Disease Control	BCCDC Public Health Laboratory	Prystajecky Natalie et al
EPI_ISL_4433458	Canada/BC-BCCDC-186545/2021	2021-08-25	North America	Canada	British Columbia Centre For Disease Control	BCCDC Public Health Laboratory	Prystajecky Natalie et al
EPI_ISL_4433459	Canada/BC-BCCDC-186546/2021	2021-08-25	North America	Canada	British Columbia Centre For Disease Control	BCCDC Public Health Laboratory	Prystajecky Natalie et al
EPI_ISL_4433462	Canada/BC-BCCDC-186551/2021	2021-08-25	North America	Canada	British Columbia Centre For Disease Control	BCCDC Public Health Laboratory	Prystajecky Natalie et al
EPI_ISL_4433463	Canada/BC-BCCDC-186553/2021	2021-08-26	North America	Canada	British Columbia Centre For Disease Control	BCCDC Public Health Laboratory	Prystajecky Natalie et al
EPI_ISL_4433464	Canada/BC-BCCDC-186554/2021	2021-08-26	North America	Canada	British Columbia Centre For Disease Control	BCCDC Public Health Laboratory	Prystajecky Natalie et al
EPI_ISL_4433465	Canada/BC-BCCDC-186555/2021	2021-08-25	North America	Canada	British Columbia Centre For Disease Control	BCCDC Public Health Laboratory	Prystajecky Natalie et al
EPI_ISL_4433466	Canada/BC-BCCDC-186556/2021	2021-08-27	North America	Canada	British Columbia Centre For Disease Control	BCCDC Public Health Laboratory	Prystajecky Natalie et al
EPI_ISL_4433467	Canada/BC-BCCDC-186557/2021	2021-08-27	North America	Canada	British Columbia Centre For Disease Control	BCCDC Public Health Laboratory	Prystajecky Natalie et al
EPI_ISL_4433468	Canada/BC-BCCDC-186558/2021	2021-08-26	North America	Canada	British Columbia Centre For Disease Control	BCCDC Public Health Laboratory	Prystajecky Natalie et al
EPI_ISL_4433469	Canada/BC-BCCDC-186559/2021	2021-08-25	North America	Canada	British Columbia Centre For Disease Control	BCCDC Public Health Laboratory	Prystajecky Natalie et al
EPI_ISL_4433470	Canada/BC-BCCDC-186560/2021	2021-08-28	North America	Canada	British Columbia Centre For Disease Control	BCCDC Public Health Laboratory	Prystajecky Natalie et al
EPI_ISL_4433471	Canada/BC-BCCDC-186562/2021	2021-08-24	North America	Canada	British Columbia Centre For Disease Control	BCCDC Public Health Laboratory	Prystajecky Natalie et al
EPI_ISL_4433472	Canada/BC-BCCDC-186563/2021	2021-08-26	North America	Canada	British Columbia Centre For Disease Control	BCCDC Public Health Laboratory	Prystajecky Natalie et al
EPI_ISL_4433473	Canada/BC-BCCDC-186564/2021	2021-08-28	North America	Canada	British Columbia Centre For Disease Control	BCCDC Public Health Laboratory	Prystajecky Natalie et al
EPI_ISL_4433474	Canada/BC-BCCDC-186566/2021	2021-08-27	North America	Canada	British Columbia Centre For Disease Control	BCCDC Public Health Laboratory	Prystajecky Natalie et al
EPI_ISL_4433475	Canada/BC-BCCDC-186567/2021	2021-08-26	North America	Canada	British Columbia Centre For Disease Control	BCCDC Public Health Laboratory	Prystajecky Natalie et al
EPI_ISL_4433476	Canada/BC-BCCDC-186568/2021	2021-08-27	North America	Canada	British Columbia Centre For Disease Control	BCCDC Public Health Laboratory	Prystajecky Natalie et al
EPI_ISL_4433477	Canada/BC-BCCDC-186570/2021	2021-08-28	North America	Canada	British Columbia Centre For Disease Control	BCCDC Public Health Laboratory	Prystajecky Natalie et al
EPI_ISL_4433478	Canada/BC-BCCDC-186571/2021	2021-08-26	North America	Canada	British Columbia Centre For Disease Control	BCCDC Public Health Laboratory	Prystajecky Natalie et al
EPI_ISL_4433479	Canada/BC-BCCDC-186572/2021	2021-08-25	North America	Canada	British Columbia Centre For Disease Control	BCCDC Public Health Laboratory	Prystajecky Natalie et al
EPI_ISL_4433481	Canada/BC-BCCDC-186574/2021	2021-08-26	North America	Canada	British Columbia Centre For Disease Control	BCCDC Public Health Laboratory	Prystajecky Natalie et al
EPI_ISL_4433482	Canada/BC-BCCDC-186575/2021	2021-08-26	North America	Canada	British Columbia Centre For Disease Control	BCCDC Public Health Laboratory	Prystajecky Natalie et al
EPI_ISL_4433483	Canada/BC-BCCDC-186576/2021	2021-08-25	North America	Canada	British Columbia Centre For Disease Control	BCCDC Public Health Laboratory	Prystajecky Natalie et al
EPI_ISL_4433484	Canada/BC-BCCDC-186577/2021	2021-08-26	North America	Canada	British Columbia Centre For Disease Control	BCCDC Public Health Laboratory	Prystajecky Natalie et al
EPI_ISL_4433485	Canada/BC-BCCDC-186578/2021	2021-08-25	North America	Canada	British Columbia Centre For Disease Control	BCCDC Public Health Laboratory	Prystajecky Natalie et al
EPI_ISL_4433486	Canada/BC-BCCDC-186580/2021	2021-08-25	North America	Canada	British Columbia Centre For Disease Control	BCCDC Public Health Laboratory	Prystajecky Natalie et al
EPI_ISL_4433487	Canada/BC-BCCDC-186581/2021	2021-08-26	North America	Canada	British Columbia Centre For Disease Control	BCCDC Public Health Laboratory	Prystajecky Natalie et al
EPI_ISL_4433488	Canada/BC-BCCDC-186582/2021	2021-08-26	North America	Canada	British Columbia Centre For Disease Control	BCCDC Public Health Laboratory	Prystajecky Natalie et al
EPI_ISL_4433489	Canada/BC-BCCDC-186583/2021	2021-08-25	North America	Canada	British Columbia Centre For Disease Control	BCCDC Public Health Laboratory	Prystajecky Natalie et al
EPI_ISL_4433490	Canada/BC-BCCDC-186584/2021	2021-08-27	North America	Canada	British Columbia Centre For Disease Control	BCCDC Public Health Laboratory	Prystajecky Natalie et al
EPI_ISL_4433492	Canada/BC-BCCDC-186586/2021	2021-08-26	North America	Canada	British Columbia Centre For Disease Control	BCCDC Public Health Laboratory	Prystajecky Natalie et al
EPI_ISL_4433493	Canada/BC-BCCDC-186587/2021	2021-08-25	North America	Canada	British Columbia Centre For Disease Control	BCCDC Public Health Laboratory	Prystajecky Natalie et al
EPI_ISL_4433494	Canada/BC-BCCDC-186588/2021	2021-08-31	North America	Canada	British Columbia Centre For Disease Control	BCCDC Public Health Laboratory	Prystajecky Natalie et al
EPI_ISL_4433496	Canada/BC-BCCDC-186590/2021	2021-08-26	North America	Canada	British Columbia Centre For Disease Control	BCCDC Public Health Laboratory	Prystajecky Natalie et al
EPI_ISL_4433497	Canada/BC-BCCDC-186593/2021	2021-08-26	North America	Canada	British Columbia Centre For Disease Control	BCCDC Public Health Laboratory	Prystajecky Natalie et al
EPI_ISL_4433498	Canada/BC-BCCDC-186594/2021	2021-08-26	North America	Canada	British Columbia Centre For Disease Control	BCCDC Public Health Laboratory	Prystajecky Natalie et al
EPI_ISL_4433499	Canada/BC-BCCDC-186595/2021	2021-08-25	North America	Canada	British Columbia Centre For Disease Control	BCCDC Public Health Laboratory	Prystajecky Natalie et al
EPI_ISL_4433500	Canada/BC-BCCDC-186596/2021	2021-08-26	North America	Canada	British Columbia Centre For Disease Control	BCCDC Public Health Laboratory	Prystajecky Natalie et al
EPI_ISL_4433501	Canada/BC-BCCDC-186597/2021	2021-08-27	North America	Canada	British Columbia Centre For Disease Control	BCCDC Public Health Laboratory	Prystajecky Natalie et al
EPI_ISL_4433502	Canada/BC-BCCDC-186598/2021	2021-08-25	North America	Canada	British Columbia Centre For Disease Control	BCCDC Public Health Laboratory	Prystajecky Natalie et al
EPI_ISL_4433503	Canada/BC-BCCDC-186599/2021	2021-08-28	North America	Canada	British Columbia Centre For Disease Control	BCCDC Public Health Laboratory	Prystajecky Natalie et al
EPI_ISL_4433504	Canada/BC-BCCDC-186600/2021	2021-08-26	North America	Canada	British Columbia Centre For Disease Control	BCCDC Public Health Laboratory	Prystajecky Natalie et al
EPI_ISL_4433505	Canada/BC-BCCDC-186601/2021	2021-08-25	North America	Canada	British Columbia Centre For Disease Control	BCCDC Public Health Laboratory	Prystajecky Natalie et al
EPI_ISL_4433506	Canada/BC-BCCDC-186602/2021	2021-08-27	North America	Canada	British Columbia Centre For Disease Control	BCCDC Public Health Laboratory	Prystajecky Natalie et al
EPI_ISL_4433507	Canada/BC-BCCDC-186603/2021	2021-08-26	North America	Canada	British Columbia Centre For Disease Control	BCCDC Public Health Laboratory	Prystajecky Natalie et al
EPI_ISL_4433508	Canada/BC-BCCDC-186604/2021	2021-08-25	North America	Canada	British Columbia Centre For Disease Control	BCCDC Public Health Laboratory	Prystajecky Natalie et al
EPI_ISL_4433509	Canada/BC-BCCDC-186605/2021	2021-08-27	North America	Canada	British Columbia Centre For Disease Control	BCCDC Public Health Laboratory	Prystajecky Natalie et al
EPI_ISL_4433510	Canada/BC-BCCDC-186606/2021	2021-08-25	North America	Canada	British Columbia Centre For Disease Control	BCCDC Public Health Laboratory	Prystajecky Natalie et al
EPI_ISL_4433511	Canada/BC-BCCDC-186607/2021	2021-08-25	North America	Canada	British Columbia Centre For Disease Control	BCCDC Public Health Laboratory	Prystajecky Natalie et al
EPI_ISL_4433513	Canada/BC-BCCDC-186609/2021	2021-08-26	North America	Canada	British Columbia Centre For Disease Control	BCCDC Public Health Laboratory	Prystajecky Natalie et al
EPI_ISL_4433514	Canada/BC-BCCDC-186610/2021	2021-08-27	North America	Canada	British Columbia Centre For Disease Control	BCCDC Public Health Laboratory	Prystajecky Natalie et al
EPI_ISL_4433515	Canada/BC-BCCDC-186611/2021	2021-08-28	North America	Canada	British Columbia Centre For Disease Control	BCCDC Public Health Laboratory	Prystajecky Natalie et al
EPI_ISL_4433516	Canada/BC-BCCDC-186612/2021	2021-08-25	North America	Canada	British Columbia Centre For Disease Control	BCCDC Public Health Laboratory	Prystajecky Natalie et al
EPI_ISL_4433517	Canada/BC-BCCDC-186613/2021	2021-08-26	North America	Canada	British Columbia Centre For Disease Control	BCCDC Public Health Laboratory	Prystajecky Natalie et al
EPI_ISL_4433518	Canada/BC-BCCDC-186616/2021	2021-08-28	North America	Canada	British Columbia Centre For Disease Control	BCCDC Public Health Laboratory	Prystajecky Natalie et al
EPI_ISL_4433519	Canada/BC-BCCDC-186617/2021	2021-08-27	North America	Canada	British Columbia Centre For Disease Control	BCCDC Public Health Laboratory	Prystajecky Natalie et al
EPI_ISL_4433520	Canada/BC-BCCDC-186618/2021	2021-08-26	North America	Canada	British Columbia Centre For Disease Control	BCCDC Public Health Laboratory	Prystajecky Natalie et al
EPI_ISL_4433521	Canada/BC-BCCDC-186619/2021	2021-08-26	North America	Canada	British Columbia Centre For Disease Control	BCCDC Public Health Laboratory	Prystajecky Natalie et al
EPI_ISL_4433522	Canada/BC-BCCDC-186620/2021	2021-08-26	North America	Canada	British Columbia Centre For Disease Control	BCCDC Public Health Laboratory	Prystajecky Natalie et al
EPI_ISL_4433523	Canada/BC-BCCDC-186621/2021	2021-08-26	North America	Canada	British Columbia Centre For Disease Control	BCCDC Public Health Laboratory	Prystajecky Natalie et al
EPI_ISL_4433526	Canada/BC-BCCDC-186624/2021	2021-08-26	North America	Canada	British Columbia Centre For Disease Control	BCCDC Public Health Laboratory	Prystajecky Natalie et al
EPI_ISL_4433527	Canada/BC-BCCDC-186625/2021	2021-08-26	North America	Canada	British Columbia Centre For Disease Control	BCCDC Public Health Laboratory	Prystajecky Natalie et al
EPI_ISL_4433528	Canada/BC-BCCDC-186626/2021	2021-08-26	North America	Canada	British Columbia Centre For Disease Control	BCCDC Public Health Laboratory	Prystajecky Natalie et al
EPI_ISL_4433529	Canada/BC-BCCDC-186627/2021	2021-08-27	North America	Canada	British Columbia Centre For Disease Control	BCCDC Public Health Laboratory	Prystajecky Natalie et al
EPI_ISL_4433530	Canada/BC-BCCDC-186628/2021	2021-08-26	North America	Canada	British Columbia Centre For Disease Control	BCCDC Public Health Laboratory	Prystajecky Natalie et al
EPI_ISL_4433531	Canada/BC-BCCDC-186629/2021	2021-08-26	North America	Canada	British Columbia Centre For Disease Control	BCCDC Public Health Laboratory	Prystajecky Natalie et al
EPI_ISL_4433532	Canada/BC-BCCDC-186630/2021	2021-08-26	North America	Canada	British Columbia Centre For Disease Control	BCCDC Public Health Laboratory	Prystajecky Natalie et al
EPI_ISL_4433534	Canada/BC-BCCDC-186633/2021	2021-08-26	North America	Canada	British Columbia Centre For Disease Control	BCCDC Public Health Laboratory	Prystajecky Natalie et al
EPI_ISL_4433535	Canada/BC-BCCDC-186634/2021	2021-08-26	North America	Canada	British Columbia Centre For Disease Control	BCCDC Public Health Laboratory	Prystajecky Natalie et al
EPI_ISL_4433536	Canada/BC-BCCDC-186635/2021	2021-08-27	North America	Canada	British Columbia Centre For Disease Control	BCCDC Public Health Laboratory	Prystajecky Natalie et al
EPI_ISL_4433537	Canada/BC-BCCDC-186636/2021	2021-08-26	North America	Canada	British Columbia Centre For Disease Control	BCCDC Public Health Laboratory	Prystajecky Natalie et al
EPI_ISL_4433538	Canada/BC-BCCDC-186637/2021	2021-08-27	North America	Canada	British Columbia Centre For Disease Control	BCCDC Public Health Laboratory	Prystajecky Natalie et al
EPI_ISL_4433539	Canada/BC-BCCDC-186638/2021	2021-08-26	North America	Canada	British Columbia Centre For Disease Control	BCCDC Public Health Laboratory	Prystajecky Natalie et al
EPI_ISL_4433540	Canada/BC-BCCDC-186639/2021	2021-08-27	North America	Canada	British Columbia Centre For Disease Control	BCCDC Public Health Laboratory	Prystajecky Natalie et al
EPI_ISL_4433541	Canada/BC-BCCDC-186640/2021	2021-08-27	North America	Canada	British Columbia Centre For Disease Control	BCCDC Public Health Laboratory	Prystajecky Natalie et al
EPI_ISL_4433542	Canada/BC-BCCDC-186641/2021	2021-08-26	North America	Canada	British Columbia Centre For Disease Control	BCCDC Public Health Laboratory	Prystajecky Natalie et al
EPI_ISL_4433543	Canada/BC-BCCDC-186642/2021	2021-08-26	North America	Canada	British Columbia Centre For Disease Control	BCCDC Public Health Laboratory	Prystajecky Natalie et al
EPI_ISL_4433544	Canada/BC-BCCDC-186643/2021	2021-08-26	North America	Canada	British Columbia Centre For Disease Control	BCCDC Public Health Laboratory	Prystajecky Natalie et al
EPI_ISL_4433545	Canada/BC-BCCDC-186644/2021	2021-08-25	North America	Canada	British Columbia Centre For Disease Control	BCCDC Public Health Laboratory	Prystajecky Natalie et al
EPI_ISL_4433546	Canada/BC-BCCDC-186645/2021	2021-08-27	North America	Canada	British Columbia Centre For Disease Control	BCCDC Public Health Laboratory	Prystajecky Natalie et al
EPI_ISL_4433547	Canada/BC-BCCDC-186647/2021	2021-08-25	North America	Canada	British Columbia Centre For Disease Control	BCCDC Public Health Laboratory	Prystajecky Natalie et al
EPI_ISL_4433548	Canada/BC-BCCDC-186648/2021	2021-08-25	North America	Canada	British Columbia Centre For Disease Control	BCCDC Public Health Laboratory	Prystajecky Natalie et al
EPI_ISL_4433550	Canada/BC-BCCDC-186652/2021	2021-08-26	North America	Canada	British Columbia Centre For Disease Control	BCCDC Public Health Laboratory	Prystajecky Natalie et al
EPI_ISL_4433551	Canada/BC-BCCDC-186653/2021	2021-08-28	North America	Canada	British Columbia Centre For Disease Control	BCCDC Public Health Laboratory	Prystajecky Natalie et al
EPI_ISL_4433552	Canada/BC-BCCDC-186655/2021	2021-08-25	North America	Canada	British Columbia Centre For Disease Control	BCCDC Public Health Laboratory	Prystajecky Natalie et al
EPI_ISL_4433553	Canada/BC-BCCDC-186656/2021	2021-08-26	North America	Canada	British Columbia Centre For Disease Control	BCCDC Public Health Laboratory	Prystajecky Natalie et al
EPI_ISL_4433554	Canada/BC-BCCDC-186657/2021	2021-08-28	North America	Canada	British Columbia Centre For Disease Control	BCCDC Public Health Laboratory	Prystajecky Natalie et al
EPI_ISL_4433555	Canada/BC-BCCDC-186658/2021	2021-08-28	North America	Canada	British Columbia Centre For Disease Control	BCCDC Public Health Laboratory	Prystajecky Natalie et al
EPI_ISL_4433556	Canada/BC-BCCDC-186659/2021	2021-08-29	North America	Canada	British Columbia Centre For Disease Control	BCCDC Public Health Laboratory	Prystajecky Natalie et al
EPI_ISL_4433557	Canada/BC-BCCDC-186660/2021	2021-08-28	North America	Canada	British Columbia Centre For Disease Control	BCCDC Public Health Laboratory	Prystajecky Natalie et al
EPI_ISL_4433558	Canada/BC-BCCDC-186661/2021	2021-08-27	North America	Canada	British Columbia Centre For Disease Control	BCCDC Public Health Laboratory	Prystajecky Natalie et al
EPI_ISL_4433559	Canada/BC-BCCDC-186662/2021	2021-08-28	North America	Canada	British Columbia Centre For Disease Control	BCCDC Public Health Laboratory	Prystajecky Natalie et al
EPI_ISL_4433560	Canada/BC-BCCDC-186663/2021	2021-08-26	North America	Canada	British Columbia Centre For Disease Control	BCCDC Public Health Laboratory	Prystajecky Natalie et al
EPI_ISL_4433561	Canada/BC-BCCDC-186664/2021	2021-08-25	North America	Canada	British Columbia Centre For Disease Control	BCCDC Public Health Laboratory	Prystajecky Natalie et al
EPI_ISL_4433562	Canada/BC-BCCDC-186665/2021	2021-08-26	North America	Canada	British Columbia Centre For Disease Control	BCCDC Public Health Laboratory	Prystajecky Natalie et al
EPI_ISL_4433564	Canada/BC-BCCDC-186667/2021	2021-08-25	North America	Canada	British Columbia Centre For Disease Control	BCCDC Public Health Laboratory	Prystajecky Natalie et al
EPI_ISL_4433566	Canada/BC-BCCDC-186669/2021	2021-08-27	North America	Canada	British Columbia Centre For Disease Control	BCCDC Public Health Laboratory	Prystajecky Natalie et al
EPI_ISL_4433567	Canada/BC-BCCDC-186670/2021	2021-08-26	North America	Canada	British Columbia Centre For Disease Control	BCCDC Public Health Laboratory	Prystajecky Natalie et al
EPI_ISL_4433568	Canada/BC-BCCDC-186671/2021	2021-08-25	North America	Canada	British Columbia Centre For Disease Control	BCCDC Public Health Laboratory	Prystajecky Natalie et al
EPI_ISL_4433569	Canada/BC-BCCDC-186672/2021	2021-08-30	North America	Canada	British Columbia Centre For Disease Control	BCCDC Public Health Laboratory	Prystajecky Natalie et al
EPI_ISL_4433570	Canada/BC-BCCDC-186673/2021	2021-08-25	North America	Canada	British Columbia Centre For Disease Control	BCCDC Public Health Laboratory	Prystajecky Natalie et al
EPI_ISL_4433571	Canada/BC-BCCDC-186674/2021	2021-08-26	North America	Canada	British Columbia Centre For Disease Control	BCCDC Public Health Laboratory	Prystajecky Natalie et al
EPI_ISL_4433572	Canada/BC-BCCDC-186675/2021	2021-08-26	North America	Canada	British Columbia Centre For Disease Control	BCCDC Public Health Laboratory	Prystajecky Natalie et al
EPI_ISL_4433573	Canada/BC-BCCDC-186676/2021	2021-08-28	North America	Canada	British Columbia Centre For Disease Control	BCCDC Public Health Laboratory	Prystajecky Natalie et al
EPI_ISL_4433574	Canada/BC-BCCDC-186677/2021	2021-08-26	North America	Canada	British Columbia Centre For Disease Control	BCCDC Public Health Laboratory	Prystajecky Natalie et al
EPI_ISL_4433575	Canada/BC-BCCDC-186678/2021	2021-08-26	North America	Canada	British Columbia Centre For Disease Control	BCCDC Public Health Laboratory	Prystajecky Natalie et al
EPI_ISL_4433576	Canada/BC-BCCDC-186679/2021	2021-08-30	North America	Canada	British Columbia Centre For Disease Control	BCCDC Public Health Laboratory	Prystajecky Natalie et al
EPI_ISL_4433578	Canada/BC-BCCDC-186681/2021	2021-08-25	North America	Canada	British Columbia Centre For Disease Control	BCCDC Public Health Laboratory	Prystajecky Natalie et al
EPI_ISL_4433580	Canada/BC-BCCDC-186683/2021	2021-08-25	North America	Canada	British Columbia Centre For Disease Control	BCCDC Public Health Laboratory	Prystajecky Natalie et al
EPI_ISL_4433581	Canada/BC-BCCDC-186684/2021	2021-08-26	North America	Canada	British Columbia Centre For Disease Control	BCCDC Public Health Laboratory	Prystajecky Natalie et al
EPI_ISL_4433582	Canada/BC-BCCDC-186685/2021	2021-08-30	North America	Canada	British Columbia Centre For Disease Control	BCCDC Public Health Laboratory	Prystajecky Natalie et al
EPI_ISL_4433583	Canada/BC-BCCDC-186686/2021	2021-08-27	North America	Canada	British Columbia Centre For Disease Control	BCCDC Public Health Laboratory	Prystajecky Natalie et al
EPI_ISL_4433584	Canada/BC-BCCDC-186687/2021	2021-08-27	North America	Canada	British Columbia Centre For Disease Control	BCCDC Public Health Laboratory	Prystajecky Natalie et al
EPI_ISL_4433586	Canada/BC-BCCDC-186689/2021	2021-08-30	North America	Canada	British Columbia Centre For Disease Control	BCCDC Public Health Laboratory	Prystajecky Natalie et al
EPI_ISL_4433587	Canada/BC-BCCDC-186690/2021	2021-08-25	North America	Canada	British Columbia Centre For Disease Control	BCCDC Public Health Laboratory	Prystajecky Natalie et al
EPI_ISL_4433588	Canada/BC-BCCDC-186691/2021	2021-08-30	North America	Canada	British Columbia Centre For Disease Control	BCCDC Public Health Laboratory	Prystajecky Natalie et al
EPI_ISL_4433589	Canada/BC-BCCDC-186692/2021	2021-08-25	North America	Canada	British Columbia Centre For Disease Control	BCCDC Public Health Laboratory	Prystajecky Natalie et al
EPI_ISL_4433590	Canada/BC-BCCDC-186693/2021	2021-08-30	North America	Canada	British Columbia Centre For Disease Control	BCCDC Public Health Laboratory	Prystajecky Natalie et al
EPI_ISL_4433591	Canada/BC-BCCDC-186694/2021	2021-08-26	North America	Canada	British Columbia Centre For Disease Control	BCCDC Public Health Laboratory	Prystajecky Natalie et al
EPI_ISL_4433592	Canada/BC-BCCDC-186695/2021	2021-08-30	North America	Canada	British Columbia Centre For Disease Control	BCCDC Public Health Laboratory	Prystajecky Natalie et al
EPI_ISL_4433593	Canada/BC-BCCDC-186697/2021	2021-08-25	North America	Canada	British Columbia Centre For Disease Control	BCCDC Public Health Laboratory	Prystajecky Natalie et al
EPI_ISL_4433594	Canada/BC-BCCDC-186698/2021	2021-08-30	North America	Canada	British Columbia Centre For Disease Control	BCCDC Public Health Laboratory	Prystajecky Natalie et al
EPI_ISL_4433595	Canada/BC-BCCDC-186699/2021	2021-08-25	North America	Canada	British Columbia Centre For Disease Control	BCCDC Public Health Laboratory	Prystajecky Natalie et al
EPI_ISL_4433596	Canada/BC-BCCDC-186700/2021	2021-08-30	North America	Canada	British Columbia Centre For Disease Control	BCCDC Public Health Laboratory	Prystajecky Natalie et al
EPI_ISL_4433597	Canada/BC-BCCDC-186701/2021	2021-08-26	North America	Canada	British Columbia Centre For Disease Control	BCCDC Public Health Laboratory	Prystajecky Natalie et al
EPI_ISL_4433598	Canada/BC-BCCDC-186702/2021	2021-08-31	North America	Canada	British Columbia Centre For Disease Control	BCCDC Public Health Laboratory	Prystajecky Natalie et al
EPI_ISL_4433600	Canada/BC-BCCDC-186704/2021	2021-08-30	North America	Canada	British Columbia Centre For Disease Control	BCCDC Public Health Laboratory	Prystajecky Natalie et al
EPI_ISL_4433601	Canada/BC-BCCDC-186705/2021	2021-08-25	North America	Canada	British Columbia Centre For Disease Control	BCCDC Public Health Laboratory	Prystajecky Natalie et al
EPI_ISL_4433602	Canada/BC-BCCDC-186706/2021	2021-08-26	North America	Canada	British Columbia Centre For Disease Control	BCCDC Public Health Laboratory	Prystajecky Natalie et al
EPI_ISL_4433603	Canada/BC-BCCDC-186707/2021	2021-08-30	North America	Canada	British Columbia Centre For Disease Control	BCCDC Public Health Laboratory	Prystajecky Natalie et al
EPI_ISL_4433604	Canada/BC-BCCDC-186708/2021	2021-08-25	North America	Canada	British Columbia Centre For Disease Control	BCCDC Public Health Laboratory	Prystajecky Natalie et al
EPI_ISL_4433605	Canada/BC-BCCDC-186709/2021	2021-08-26	North America	Canada	British Columbia Centre For Disease Control	BCCDC Public Health Laboratory	Prystajecky Natalie et al
EPI_ISL_4433607	Canada/BC-BCCDC-186711/2021	2021-08-30	North America	Canada	British Columbia Centre For Disease Control	BCCDC Public Health Laboratory	Prystajecky Natalie et al
EPI_ISL_4433608	Canada/BC-BCCDC-186712/2021	2021-08-25	North America	Canada	British Columbia Centre For Disease Control	BCCDC Public Health Laboratory	Prystajecky Natalie et al
EPI_ISL_4433609	Canada/BC-BCCDC-186713/2021	2021-08-25	North America	Canada	British Columbia Centre For Disease Control	BCCDC Public Health Laboratory	Prystajecky Natalie et al
EPI_ISL_4433610	Canada/BC-BCCDC-186715/2021	2021-08-26	North America	Canada	British Columbia Centre For Disease Control	BCCDC Public Health Laboratory	Prystajecky Natalie et al
EPI_ISL_4433611	Canada/BC-BCCDC-186716/2021	2021-08-26	North America	Canada	British Columbia Centre For Disease Control	BCCDC Public Health Laboratory	Prystajecky Natalie et al
EPI_ISL_4433612	Canada/BC-BCCDC-186717/2021	2021-08-30	North America	Canada	British Columbia Centre For Disease Control	BCCDC Public Health Laboratory	Prystajecky Natalie et al
EPI_ISL_4433613	Canada/BC-BCCDC-186718/2021	2021-08-25	North America	Canada	British Columbia Centre For Disease Control	BCCDC Public Health Laboratory	Prystajecky Natalie et al
EPI_ISL_4433614	Canada/BC-BCCDC-186719/2021	2021-08-30	North America	Canada	British Columbia Centre For Disease Control	BCCDC Public Health Laboratory	Prystajecky Natalie et al
EPI_ISL_4433615	Canada/BC-BCCDC-186720/2021	2021-08-30	North America	Canada	British Columbia Centre For Disease Control	BCCDC Public Health Laboratory	Prystajecky Natalie et al
EPI_ISL_4433616	Canada/BC-BCCDC-186721/2021	2021-08-30	North America	Canada	British Columbia Centre For Disease Control	BCCDC Public Health Laboratory	Prystajecky Natalie et al
EPI_ISL_4433617	Canada/BC-BCCDC-186722/2021	2021-08-30	North America	Canada	British Columbia Centre For Disease Control	BCCDC Public Health Laboratory	Prystajecky Natalie et al
EPI_ISL_4433618	Canada/BC-BCCDC-186723/2021	2021-08-30	North America	Canada	British Columbia Centre For Disease Control	BCCDC Public Health Laboratory	Prystajecky Natalie et al
EPI_ISL_4433619	Canada/BC-BCCDC-186724/2021	2021-08-30	North America	Canada	British Columbia Centre For Disease Control	BCCDC Public Health Laboratory	Prystajecky Natalie et al
EPI_ISL_4433620	Canada/BC-BCCDC-186725/2021	2021-08-30	North America	Canada	British Columbia Centre For Disease Control	BCCDC Public Health Laboratory	Prystajecky Natalie et al
EPI_ISL_4433621	Canada/BC-BCCDC-186726/2021	2021-08-25	North America	Canada	British Columbia Centre For Disease Control	BCCDC Public Health Laboratory	Prystajecky Natalie et al
EPI_ISL_4433622	Canada/BC-BCCDC-186727/2021	2021-08-30	North America	Canada	British Columbia Centre For Disease Control	BCCDC Public Health Laboratory	Prystajecky Natalie et al
EPI_ISL_4433623	Canada/BC-BCCDC-186728/2021	2021-08-30	North America	Canada	British Columbia Centre For Disease Control	BCCDC Public Health Laboratory	Prystajecky Natalie et al
EPI_ISL_4433624	Canada/BC-BCCDC-186729/2021	2021-08-26	North America	Canada	British Columbia Centre For Disease Control	BCCDC Public Health Laboratory	Prystajecky Natalie et al
EPI_ISL_4433625	Canada/BC-BCCDC-186730/2021	2021-08-27	North America	Canada	British Columbia Centre For Disease Control	BCCDC Public Health Laboratory	Prystajecky Natalie et al
EPI_ISL_4433626	Canada/BC-BCCDC-186731/2021	2021-08-30	North America	Canada	British Columbia Centre For Disease Control	BCCDC Public Health Laboratory	Prystajecky Natalie et al
EPI_ISL_4433628	Canada/BC-BCCDC-186733/2021	2021-08-30	North America	Canada	British Columbia Centre For Disease Control	BCCDC Public Health Laboratory	Prystajecky Natalie et al
EPI_ISL_4433629	Canada/BC-BCCDC-186734/2021	2021-08-26	North America	Canada	British Columbia Centre For Disease Control	BCCDC Public Health Laboratory	Prystajecky Natalie et al
EPI_ISL_4433630	Canada/BC-BCCDC-186735/2021	2021-08-30	North America	Canada	British Columbia Centre For Disease Control	BCCDC Public Health Laboratory	Prystajecky Natalie et al
EPI_ISL_4433631	Canada/BC-BCCDC-186736/2021	2021-08-30	North America	Canada	British Columbia Centre For Disease Control	BCCDC Public Health Laboratory	Prystajecky Natalie et al
EPI_ISL_4433632	Canada/BC-BCCDC-186737/2021	2021-08-30	North America	Canada	British Columbia Centre For Disease Control	BCCDC Public Health Laboratory	Prystajecky Natalie et al
EPI_ISL_4433633	Canada/BC-BCCDC-186739/2021	2021-08-26	North America	Canada	British Columbia Centre For Disease Control	BCCDC Public Health Laboratory	Prystajecky Natalie et al
EPI_ISL_4433634	Canada/BC-BCCDC-186740/2021	2021-08-30	North America	Canada	British Columbia Centre For Disease Control	BCCDC Public Health Laboratory	Prystajecky Natalie et al
EPI_ISL_4433635	Canada/BC-BCCDC-186741/2021	2021-08-25	North America	Canada	British Columbia Centre For Disease Control	BCCDC Public Health Laboratory	Prystajecky Natalie et al
EPI_ISL_4433636	Canada/BC-BCCDC-186742/2021	2021-08-30	North America	Canada	British Columbia Centre For Disease Control	BCCDC Public Health Laboratory	Prystajecky Natalie et al
EPI_ISL_4433637	Canada/BC-BCCDC-186743/2021	2021-08-30	North America	Canada	British Columbia Centre For Disease Control	BCCDC Public Health Laboratory	Prystajecky Natalie et al
EPI_ISL_4433638	Canada/BC-BCCDC-186744/2021	2021-08-29	North America	Canada	British Columbia Centre For Disease Control	BCCDC Public Health Laboratory	Prystajecky Natalie et al
EPI_ISL_4433639	Canada/BC-BCCDC-186745/2021	2021-08-26	North America	Canada	British Columbia Centre For Disease Control	BCCDC Public Health Laboratory	Prystajecky Natalie et al
EPI_ISL_4433640	Canada/BC-BCCDC-186746/2021	2021-08-30	North America	Canada	British Columbia Centre For Disease Control	BCCDC Public Health Laboratory	Prystajecky Natalie et al
EPI_ISL_4433641	Canada/BC-BCCDC-186747/2021	2021-08-23	North America	Canada	British Columbia Centre For Disease Control	BCCDC Public Health Laboratory	Prystajecky Natalie et al
EPI_ISL_4433642	Canada/BC-BCCDC-186748/2021	2021-08-26	North America	Canada	British Columbia Centre For Disease Control	BCCDC Public Health Laboratory	Prystajecky Natalie et al
EPI_ISL_4433643	Canada/BC-BCCDC-186749/2021	2021-08-30	North America	Canada	British Columbia Centre For Disease Control	BCCDC Public Health Laboratory	Prystajecky Natalie et al
EPI_ISL_4433645	Canada/BC-BCCDC-186751/2021	2021-08-30	North America	Canada	British Columbia Centre For Disease Control	BCCDC Public Health Laboratory	Prystajecky Natalie et al
EPI_ISL_4433646	Canada/BC-BCCDC-186752/2021	2021-08-26	North America	Canada	British Columbia Centre For Disease Control	BCCDC Public Health Laboratory	Prystajecky Natalie et al
EPI_ISL_4433647	Canada/BC-BCCDC-186753/2021	2021-08-30	North America	Canada	British Columbia Centre For Disease Control	BCCDC Public Health Laboratory	Prystajecky Natalie et al
EPI_ISL_4433648	Canada/BC-BCCDC-186754/2021	2021-08-30	North America	Canada	British Columbia Centre For Disease Control	BCCDC Public Health Laboratory	Prystajecky Natalie et al
EPI_ISL_4433649	Canada/BC-BCCDC-186756/2021	2021-08-30	North America	Canada	British Columbia Centre For Disease Control	BCCDC Public Health Laboratory	Prystajecky Natalie et al
EPI_ISL_4433650	Canada/BC-BCCDC-186757/2021	2021-08-27	North America	Canada	British Columbia Centre For Disease Control	BCCDC Public Health Laboratory	Prystajecky Natalie et al
EPI_ISL_4433651	Canada/BC-BCCDC-186758/2021	2021-08-30	North America	Canada	British Columbia Centre For Disease Control	BCCDC Public Health Laboratory	Prystajecky Natalie et al
EPI_ISL_4433652	Canada/BC-BCCDC-186759/2021	2021-08-26	North America	Canada	British Columbia Centre For Disease Control	BCCDC Public Health Laboratory	Prystajecky Natalie et al
EPI_ISL_4433653	Canada/BC-BCCDC-186761/2021	2021-08-29	North America	Canada	British Columbia Centre For Disease Control	BCCDC Public Health Laboratory	Prystajecky Natalie et al
EPI_ISL_4433654	Canada/BC-BCCDC-186762/2021	2021-08-26	North America	Canada	British Columbia Centre For Disease Control	BCCDC Public Health Laboratory	Prystajecky Natalie et al
EPI_ISL_4433655	Canada/BC-BCCDC-186763/2021	2021-08-31	North America	Canada	British Columbia Centre For Disease Control	BCCDC Public Health Laboratory	Prystajecky Natalie et al
EPI_ISL_4433657	Canada/BC-BCCDC-186765/2021	2021-08-29	North America	Canada	British Columbia Centre For Disease Control	BCCDC Public Health Laboratory	Prystajecky Natalie et al
EPI_ISL_4433658	Canada/BC-BCCDC-186766/2021	2021-08-31	North America	Canada	British Columbia Centre For Disease Control	BCCDC Public Health Laboratory	Prystajecky Natalie et al
EPI_ISL_4433659	Canada/BC-BCCDC-186768/2021	2021-08-30	North America	Canada	British Columbia Centre For Disease Control	BCCDC Public Health Laboratory	Prystajecky Natalie et al
EPI_ISL_4433660	Canada/BC-BCCDC-186770/2021	2021-08-30	North America	Canada	British Columbia Centre For Disease Control	BCCDC Public Health Laboratory	Prystajecky Natalie et al
EPI_ISL_4433661	Canada/BC-BCCDC-186771/2021	2021-08-26	North America	Canada	British Columbia Centre For Disease Control	BCCDC Public Health Laboratory	Prystajecky Natalie et al
EPI_ISL_4433662	Canada/BC-BCCDC-186772/2021	2021-08-30	North America	Canada	British Columbia Centre For Disease Control	BCCDC Public Health Laboratory	Prystajecky Natalie et al
EPI_ISL_4433663	Canada/BC-BCCDC-186773/2021	2021-08-30	North America	Canada	British Columbia Centre For Disease Control	BCCDC Public Health Laboratory	Prystajecky Natalie et al
EPI_ISL_4433664	Canada/BC-BCCDC-186774/2021	2021-08-29	North America	Canada	British Columbia Centre For Disease Control	BCCDC Public Health Laboratory	Prystajecky Natalie et al
EPI_ISL_4433665	Canada/BC-BCCDC-186775/2021	2021-08-30	North America	Canada	British Columbia Centre For Disease Control	BCCDC Public Health Laboratory	Prystajecky Natalie et al
EPI_ISL_4433667	Canada/BC-BCCDC-186777/2021	2021-08-29	North America	Canada	British Columbia Centre For Disease Control	BCCDC Public Health Laboratory	Prystajecky Natalie et al
EPI_ISL_4433668	Canada/BC-BCCDC-186778/2021	2021-08-26	North America	Canada	British Columbia Centre For Disease Control	BCCDC Public Health Laboratory	Prystajecky Natalie et al
EPI_ISL_4433669	Canada/BC-BCCDC-186779/2021	2021-08-26	North America	Canada	British Columbia Centre For Disease Control	BCCDC Public Health Laboratory	Prystajecky Natalie et al
EPI_ISL_4433670	Canada/BC-BCCDC-186781/2021	2021-08-30	North America	Canada	British Columbia Centre For Disease Control	BCCDC Public Health Laboratory	Prystajecky Natalie et al
EPI_ISL_4433671	Canada/BC-BCCDC-186783/2021	2021-08-30	North America	Canada	British Columbia Centre For Disease Control	BCCDC Public Health Laboratory	Prystajecky Natalie et al
EPI_ISL_4433672	Canada/BC-BCCDC-186784/2021	2021-08-30	North America	Canada	British Columbia Centre For Disease Control	BCCDC Public Health Laboratory	Prystajecky Natalie et al
EPI_ISL_4433673	Canada/BC-BCCDC-186785/2021	2021-08-26	North America	Canada	British Columbia Centre For Disease Control	BCCDC Public Health Laboratory	Prystajecky Natalie et al
EPI_ISL_4433674	Canada/BC-BCCDC-186786/2021	2021-08-30	North America	Canada	British Columbia Centre For Disease Control	BCCDC Public Health Laboratory	Prystajecky Natalie et al
EPI_ISL_4433675	Canada/BC-BCCDC-186787/2021	2021-08-25	North America	Canada	British Columbia Centre For Disease Control	BCCDC Public Health Laboratory	Prystajecky Natalie et al
EPI_ISL_4433676	Canada/BC-BCCDC-186788/2021	2021-08-30	North America	Canada	British Columbia Centre For Disease Control	BCCDC Public Health Laboratory	Prystajecky Natalie et al
EPI_ISL_4433677	Canada/BC-BCCDC-186790/2021	2021-08-26	North America	Canada	British Columbia Centre For Disease Control	BCCDC Public Health Laboratory	Prystajecky Natalie et al
EPI_ISL_4433678	Canada/BC-BCCDC-186791/2021	2021-08-30	North America	Canada	British Columbia Centre For Disease Control	BCCDC Public Health Laboratory	Prystajecky Natalie et al
EPI_ISL_4433679	Canada/BC-BCCDC-186792/2021	2021-08-30	North America	Canada	British Columbia Centre For Disease Control	BCCDC Public Health Laboratory	Prystajecky Natalie et al
EPI_ISL_4433680	Canada/BC-BCCDC-186793/2021	2021-08-26	North America	Canada	British Columbia Centre For Disease Control	BCCDC Public Health Laboratory	Prystajecky Natalie et al
EPI_ISL_4433681	Canada/BC-BCCDC-186795/2021	2021-08-29	North America	Canada	British Columbia Centre For Disease Control	BCCDC Public Health Laboratory	Prystajecky Natalie et al
EPI_ISL_4433682	Canada/BC-BCCDC-186796/2021	2021-08-26	North America	Canada	British Columbia Centre For Disease Control	BCCDC Public Health Laboratory	Prystajecky Natalie et al
EPI_ISL_4433683	Canada/BC-BCCDC-186797/2021	2021-08-30	North America	Canada	British Columbia Centre For Disease Control	BCCDC Public Health Laboratory	Prystajecky Natalie et al
EPI_ISL_4433684	Canada/BC-BCCDC-186798/2021	2021-08-30	North America	Canada	British Columbia Centre For Disease Control	BCCDC Public Health Laboratory	Prystajecky Natalie et al
EPI_ISL_4433685	Canada/BC-BCCDC-186799/2021	2021-08-29	North America	Canada	British Columbia Centre For Disease Control	BCCDC Public Health Laboratory	Prystajecky Natalie et al
EPI_ISL_4433686	Canada/BC-BCCDC-186800/2021	2021-08-30	North America	Canada	British Columbia Centre For Disease Control	BCCDC Public Health Laboratory	Prystajecky Natalie et al
EPI_ISL_4433687	Canada/BC-BCCDC-186801/2021	2021-08-26	North America	Canada	British Columbia Centre For Disease Control	BCCDC Public Health Laboratory	Prystajecky Natalie et al
EPI_ISL_4433688	Canada/BC-BCCDC-186803/2021	2021-08-26	North America	Canada	British Columbia Centre For Disease Control	BCCDC Public Health Laboratory	Prystajecky Natalie et al
EPI_ISL_4433689	Canada/BC-BCCDC-186804/2021	2021-08-29	North America	Canada	British Columbia Centre For Disease Control	BCCDC Public Health Laboratory	Prystajecky Natalie et al
EPI_ISL_4433690	Canada/BC-BCCDC-186805/2021	2021-08-26	North America	Canada	British Columbia Centre For Disease Control	BCCDC Public Health Laboratory	Prystajecky Natalie et al
EPI_ISL_4433692	Canada/BC-BCCDC-186806/2021	2021-08-30	North America	Canada	British Columbia Centre For Disease Control	BCCDC Public Health Laboratory	Prystajecky Natalie et al
EPI_ISL_4433693	Canada/BC-BCCDC-186807/2021	2021-08-30	North America	Canada	British Columbia Centre For Disease Control	BCCDC Public Health Laboratory	Prystajecky Natalie et al
EPI_ISL_4433695	Canada/BC-BCCDC-186809/2021	2021-08-26	North America	Canada	British Columbia Centre For Disease Control	BCCDC Public Health Laboratory	Prystajecky Natalie et al
EPI_ISL_4433696	Canada/BC-BCCDC-186810/2021	2021-08-30	North America	Canada	British Columbia Centre For Disease Control	BCCDC Public Health Laboratory	Prystajecky Natalie et al
EPI_ISL_4433697	Canada/BC-BCCDC-186811/2021	2021-08-30	North America	Canada	British Columbia Centre For Disease Control	BCCDC Public Health Laboratory	Prystajecky Natalie et al
EPI_ISL_4433698	Canada/BC-BCCDC-186812/2021	2021-08-30	North America	Canada	British Columbia Centre For Disease Control	BCCDC Public Health Laboratory	Prystajecky Natalie et al
EPI_ISL_4433699	Canada/BC-BCCDC-186813/2021	2021-08-26	North America	Canada	British Columbia Centre For Disease Control	BCCDC Public Health Laboratory	Prystajecky Natalie et al
EPI_ISL_4433700	Canada/BC-BCCDC-186814/2021	2021-08-30	North America	Canada	British Columbia Centre For Disease Control	BCCDC Public Health Laboratory	Prystajecky Natalie et al
EPI_ISL_4433701	Canada/BC-BCCDC-186815/2021	2021-08-26	North America	Canada	British Columbia Centre For Disease Control	BCCDC Public Health Laboratory	Prystajecky Natalie et al
EPI_ISL_4433702	Canada/BC-BCCDC-186816/2021	2021-08-30	North America	Canada	British Columbia Centre For Disease Control	BCCDC Public Health Laboratory	Prystajecky Natalie et al
EPI_ISL_4433703	Canada/BC-BCCDC-186817/2021	2021-08-30	North America	Canada	British Columbia Centre For Disease Control	BCCDC Public Health Laboratory	Prystajecky Natalie et al
EPI_ISL_4433704	Canada/BC-BCCDC-186818/2021	2021-08-26	North America	Canada	British Columbia Centre For Disease Control	BCCDC Public Health Laboratory	Prystajecky Natalie et al
EPI_ISL_4433705	Canada/BC-BCCDC-186820/2021	2021-08-26	North America	Canada	British Columbia Centre For Disease Control	BCCDC Public Health Laboratory	Prystajecky Natalie et al
EPI_ISL_4433706	Canada/BC-BCCDC-186822/2021	2021-08-26	North America	Canada	British Columbia Centre For Disease Control	BCCDC Public Health Laboratory	Prystajecky Natalie et al
EPI_ISL_4433707	Canada/BC-BCCDC-186823/2021	2021-08-26	North America	Canada	British Columbia Centre For Disease Control	BCCDC Public Health Laboratory	Prystajecky Natalie et al
EPI_ISL_4433708	Canada/BC-BCCDC-186825/2021	2021-08-26	North America	Canada	British Columbia Centre For Disease Control	BCCDC Public Health Laboratory	Prystajecky Natalie et al
EPI_ISL_4433709	Canada/BC-BCCDC-186826/2021	2021-08-30	North America	Canada	British Columbia Centre For Disease Control	BCCDC Public Health Laboratory	Prystajecky Natalie et al
EPI_ISL_4433710	Canada/BC-BCCDC-186827/2021	2021-08-25	North America	Canada	British Columbia Centre For Disease Control	BCCDC Public Health Laboratory	Prystajecky Natalie et al
EPI_ISL_4433711	Canada/BC-BCCDC-186828/2021	2021-08-25	North America	Canada	British Columbia Centre For Disease Control	BCCDC Public Health Laboratory	Prystajecky Natalie et al
EPI_ISL_4433712	Canada/BC-BCCDC-186829/2021	2021-08-30	North America	Canada	British Columbia Centre For Disease Control	BCCDC Public Health Laboratory	Prystajecky Natalie et al
EPI_ISL_4433713	Canada/BC-BCCDC-186830/2021	2021-08-24	North America	Canada	British Columbia Centre For Disease Control	BCCDC Public Health Laboratory	Prystajecky Natalie et al
EPI_ISL_4433714	Canada/BC-BCCDC-186831/2021	2021-08-26	North America	Canada	British Columbia Centre For Disease Control	BCCDC Public Health Laboratory	Prystajecky Natalie et al
EPI_ISL_4433715	Canada/BC-BCCDC-186832/2021	2021-08-30	North America	Canada	British Columbia Centre For Disease Control	BCCDC Public Health Laboratory	Prystajecky Natalie et al
EPI_ISL_4433717	Canada/BC-BCCDC-186834/2021	2021-08-30	North America	Canada	British Columbia Centre For Disease Control	BCCDC Public Health Laboratory	Prystajecky Natalie et al
EPI_ISL_4433718	Canada/BC-BCCDC-186835/2021	2021-08-30	North America	Canada	British Columbia Centre For Disease Control	BCCDC Public Health Laboratory	Prystajecky Natalie et al
EPI_ISL_4433719	Canada/BC-BCCDC-186836/2021	2021-08-25	North America	Canada	British Columbia Centre For Disease Control	BCCDC Public Health Laboratory	Prystajecky Natalie et al
EPI_ISL_4433720	Canada/BC-BCCDC-186837/2021	2021-08-25	North America	Canada	British Columbia Centre For Disease Control	BCCDC Public Health Laboratory	Prystajecky Natalie et al
EPI_ISL_4433721	Canada/BC-BCCDC-186838/2021	2021-08-30	North America	Canada	British Columbia Centre For Disease Control	BCCDC Public Health Laboratory	Prystajecky Natalie et al
EPI_ISL_4433722	Canada/BC-BCCDC-186839/2021	2021-08-28	North America	Canada	British Columbia Centre For Disease Control	BCCDC Public Health Laboratory	Prystajecky Natalie et al
EPI_ISL_4433723	Canada/BC-BCCDC-186842/2021	2021-08-28	North America	Canada	British Columbia Centre For Disease Control	BCCDC Public Health Laboratory	Prystajecky Natalie et al
EPI_ISL_4433724	Canada/BC-BCCDC-186843/2021	2021-08-30	North America	Canada	British Columbia Centre For Disease Control	BCCDC Public Health Laboratory	Prystajecky Natalie et al
EPI_ISL_4433725	Canada/BC-BCCDC-186845/2021	2021-08-30	North America	Canada	British Columbia Centre For Disease Control	BCCDC Public Health Laboratory	Prystajecky Natalie et al
EPI_ISL_4433726	Canada/BC-BCCDC-186846/2021	2021-08-30	North America	Canada	British Columbia Centre For Disease Control	BCCDC Public Health Laboratory	Prystajecky Natalie et al
EPI_ISL_4433727	Canada/BC-BCCDC-186847/2021	2021-08-30	North America	Canada	British Columbia Centre For Disease Control	BCCDC Public Health Laboratory	Prystajecky Natalie et al
EPI_ISL_4433728	Canada/BC-BCCDC-186848/2021	2021-08-25	North America	Canada	British Columbia Centre For Disease Control	BCCDC Public Health Laboratory	Prystajecky Natalie et al
EPI_ISL_4433730	Canada/BC-BCCDC-186850/2021	2021-08-30	North America	Canada	British Columbia Centre For Disease Control	BCCDC Public Health Laboratory	Prystajecky Natalie et al
EPI_ISL_4433732	Canada/BC-BCCDC-186855/2021	2021-08-25	North America	Canada	British Columbia Centre For Disease Control	BCCDC Public Health Laboratory	Prystajecky Natalie et al
EPI_ISL_4433733	Canada/BC-BCCDC-186856/2021	2021-08-30	North America	Canada	British Columbia Centre For Disease Control	BCCDC Public Health Laboratory	Prystajecky Natalie et al
EPI_ISL_4433734	Canada/BC-BCCDC-186857/2021	2021-08-30	North America	Canada	British Columbia Centre For Disease Control	BCCDC Public Health Laboratory	Prystajecky Natalie et al
EPI_ISL_4433735	Canada/BC-BCCDC-186858/2021	2021-08-30	North America	Canada	British Columbia Centre For Disease Control	BCCDC Public Health Laboratory	Prystajecky Natalie et al
EPI_ISL_4433737	Canada/BC-BCCDC-186860/2021	2021-08-30	North America	Canada	British Columbia Centre For Disease Control	BCCDC Public Health Laboratory	Prystajecky Natalie et al
EPI_ISL_4433738	Canada/BC-BCCDC-186861/2021	2021-08-30	North America	Canada	British Columbia Centre For Disease Control	BCCDC Public Health Laboratory	Prystajecky Natalie et al
EPI_ISL_4433740	Canada/BC-BCCDC-186863/2021	2021-08-25	North America	Canada	British Columbia Centre For Disease Control	BCCDC Public Health Laboratory	Prystajecky Natalie et al
EPI_ISL_4433741	Canada/BC-BCCDC-186866/2021	2021-08-30	North America	Canada	British Columbia Centre For Disease Control	BCCDC Public Health Laboratory	Prystajecky Natalie et al
EPI_ISL_4433742	Canada/BC-BCCDC-186867/2021	2021-08-30	North America	Canada	British Columbia Centre For Disease Control	BCCDC Public Health Laboratory	Prystajecky Natalie et al
EPI_ISL_4433743	Canada/BC-BCCDC-186868/2021	2021-08-26	North America	Canada	British Columbia Centre For Disease Control	BCCDC Public Health Laboratory	Prystajecky Natalie et al
EPI_ISL_4433744	Canada/BC-BCCDC-186870/2021	2021-08-30	North America	Canada	British Columbia Centre For Disease Control	BCCDC Public Health Laboratory	Prystajecky Natalie et al
EPI_ISL_4433745	Canada/BC-BCCDC-186871/2021	2021-08-30	North America	Canada	British Columbia Centre For Disease Control	BCCDC Public Health Laboratory	Prystajecky Natalie et al
EPI_ISL_4433746	Canada/BC-BCCDC-186874/2021	2021-08-26	North America	Canada	British Columbia Centre For Disease Control	BCCDC Public Health Laboratory	Prystajecky Natalie et al
EPI_ISL_4433747	Canada/BC-BCCDC-186876/2021	2021-08-30	North America	Canada	British Columbia Centre For Disease Control	BCCDC Public Health Laboratory	Prystajecky Natalie et al
EPI_ISL_4433748	Canada/BC-BCCDC-186877/2021	2021-08-30	North America	Canada	British Columbia Centre For Disease Control	BCCDC Public Health Laboratory	Prystajecky Natalie et al
EPI_ISL_4433749	Canada/BC-BCCDC-186878/2021	2021-08-30	North America	Canada	British Columbia Centre For Disease Control	BCCDC Public Health Laboratory	Prystajecky Natalie et al
EPI_ISL_4433750	Canada/BC-BCCDC-186879/2021	2021-08-28	North America	Canada	British Columbia Centre For Disease Control	BCCDC Public Health Laboratory	Prystajecky Natalie et al
EPI_ISL_4433751	Canada/BC-BCCDC-186880/2021	2021-08-30	North America	Canada	British Columbia Centre For Disease Control	BCCDC Public Health Laboratory	Prystajecky Natalie et al
EPI_ISL_4433752	Canada/BC-BCCDC-186883/2021	2021-08-30	North America	Canada	British Columbia Centre For Disease Control	BCCDC Public Health Laboratory	Prystajecky Natalie et al
EPI_ISL_4433753	Canada/BC-BCCDC-186884/2021	2021-08-26	North America	Canada	British Columbia Centre For Disease Control	BCCDC Public Health Laboratory	Prystajecky Natalie et al
EPI_ISL_4433754	Canada/BC-BCCDC-186885/2021	2021-08-30	North America	Canada	British Columbia Centre For Disease Control	BCCDC Public Health Laboratory	Prystajecky Natalie et al
EPI_ISL_4433755	Canada/BC-BCCDC-186886/2021	2021-08-30	North America	Canada	British Columbia Centre For Disease Control	BCCDC Public Health Laboratory	Prystajecky Natalie et al
EPI_ISL_4433756	Canada/BC-BCCDC-186887/2021	2021-08-26	North America	Canada	British Columbia Centre For Disease Control	BCCDC Public Health Laboratory	Prystajecky Natalie et al
EPI_ISL_4433757	Canada/BC-BCCDC-186888/2021	2021-08-25	North America	Canada	British Columbia Centre For Disease Control	BCCDC Public Health Laboratory	Prystajecky Natalie et al
EPI_ISL_4433758	Canada/BC-BCCDC-186889/2021	2021-08-30	North America	Canada	British Columbia Centre For Disease Control	BCCDC Public Health Laboratory	Prystajecky Natalie et al
EPI_ISL_4433759	Canada/BC-BCCDC-186890/2021	2021-08-26	North America	Canada	British Columbia Centre For Disease Control	BCCDC Public Health Laboratory	Prystajecky Natalie et al
EPI_ISL_4433760	Canada/BC-BCCDC-186891/2021	2021-08-26	North America	Canada	British Columbia Centre For Disease Control	BCCDC Public Health Laboratory	Prystajecky Natalie et al
EPI_ISL_4433761	Canada/BC-BCCDC-186892/2021	2021-08-30	North America	Canada	British Columbia Centre For Disease Control	BCCDC Public Health Laboratory	Prystajecky Natalie et al
EPI_ISL_4433762	Canada/BC-BCCDC-186893/2021	2021-08-25	North America	Canada	British Columbia Centre For Disease Control	BCCDC Public Health Laboratory	Prystajecky Natalie et al
EPI_ISL_4433763	Canada/BC-BCCDC-186894/2021	2021-08-30	North America	Canada	British Columbia Centre For Disease Control	BCCDC Public Health Laboratory	Prystajecky Natalie et al
EPI_ISL_4433764	Canada/BC-BCCDC-186895/2021	2021-08-30	North America	Canada	British Columbia Centre For Disease Control	BCCDC Public Health Laboratory	Prystajecky Natalie et al
EPI_ISL_4433765	Canada/BC-BCCDC-186899/2021	2021-08-30	North America	Canada	British Columbia Centre For Disease Control	BCCDC Public Health Laboratory	Prystajecky Natalie et al
EPI_ISL_4433766	Canada/BC-BCCDC-186900/2021	2021-08-29	North America	Canada	British Columbia Centre For Disease Control	BCCDC Public Health Laboratory	Prystajecky Natalie et al
EPI_ISL_4433767	Canada/BC-BCCDC-186901/2021	2021-08-30	North America	Canada	British Columbia Centre For Disease Control	BCCDC Public Health Laboratory	Prystajecky Natalie et al
EPI_ISL_4433768	Canada/BC-BCCDC-186902/2021	2021-08-30	North America	Canada	British Columbia Centre For Disease Control	BCCDC Public Health Laboratory	Prystajecky Natalie et al
EPI_ISL_4433769	Canada/BC-BCCDC-186903/2021	2021-08-30	North America	Canada	British Columbia Centre For Disease Control	BCCDC Public Health Laboratory	Prystajecky Natalie et al
EPI_ISL_4433770	Canada/BC-BCCDC-186907/2021	2021-08-27	North America	Canada	British Columbia Centre For Disease Control	BCCDC Public Health Laboratory	Prystajecky Natalie et al
EPI_ISL_4433771	Canada/BC-BCCDC-186911/2021	2021-08-26	North America	Canada	British Columbia Centre For Disease Control	BCCDC Public Health Laboratory	Prystajecky Natalie et al
EPI_ISL_4433772	Canada/BC-BCCDC-186912/2021	2021-08-25	North America	Canada	British Columbia Centre For Disease Control	BCCDC Public Health Laboratory	Prystajecky Natalie et al
EPI_ISL_4433773	Canada/BC-BCCDC-186913/2021	2021-08-30	North America	Canada	British Columbia Centre For Disease Control	BCCDC Public Health Laboratory	Prystajecky Natalie et al
EPI_ISL_4433774	Canada/BC-BCCDC-186914/2021	2021-08-25	North America	Canada	British Columbia Centre For Disease Control	BCCDC Public Health Laboratory	Prystajecky Natalie et al
EPI_ISL_4433775	Canada/BC-BCCDC-186915/2021	2021-08-30	North America	Canada	British Columbia Centre For Disease Control	BCCDC Public Health Laboratory	Prystajecky Natalie et al
EPI_ISL_4433776	Canada/BC-BCCDC-186917/2021	2021-08-26	North America	Canada	British Columbia Centre For Disease Control	BCCDC Public Health Laboratory	Prystajecky Natalie et al
EPI_ISL_4433777	Canada/BC-BCCDC-186919/2021	2021-08-26	North America	Canada	British Columbia Centre For Disease Control	BCCDC Public Health Laboratory	Prystajecky Natalie et al
EPI_ISL_4433778	Canada/BC-BCCDC-186920/2021	2021-08-26	North America	Canada	British Columbia Centre For Disease Control	BCCDC Public Health Laboratory	Prystajecky Natalie et al
EPI_ISL_4433779	Canada/BC-BCCDC-186921/2021	2021-08-26	North America	Canada	British Columbia Centre For Disease Control	BCCDC Public Health Laboratory	Prystajecky Natalie et al
EPI_ISL_4433781	Canada/BC-BCCDC-186923/2021	2021-08-25	North America	Canada	British Columbia Centre For Disease Control	BCCDC Public Health Laboratory	Prystajecky Natalie et al
EPI_ISL_4433783	Canada/BC-BCCDC-186925/2021	2021-08-26	North America	Canada	British Columbia Centre For Disease Control	BCCDC Public Health Laboratory	Prystajecky Natalie et al
EPI_ISL_4433784	Canada/BC-BCCDC-186927/2021	2021-08-30	North America	Canada	British Columbia Centre For Disease Control	BCCDC Public Health Laboratory	Prystajecky Natalie et al
EPI_ISL_4433785	Canada/BC-BCCDC-186928/2021	2021-08-30	North America	Canada	British Columbia Centre For Disease Control	BCCDC Public Health Laboratory	Prystajecky Natalie et al
EPI_ISL_4433786	Canada/BC-BCCDC-186929/2021	2021-08-29	North America	Canada	British Columbia Centre For Disease Control	BCCDC Public Health Laboratory	Prystajecky Natalie et al
EPI_ISL_4433787	Canada/BC-BCCDC-186930/2021	2021-08-29	North America	Canada	British Columbia Centre For Disease Control	BCCDC Public Health Laboratory	Prystajecky Natalie et al
EPI_ISL_4433788	Canada/BC-BCCDC-186932/2021	2021-08-29	North America	Canada	British Columbia Centre For Disease Control	BCCDC Public Health Laboratory	Prystajecky Natalie et al
EPI_ISL_4433789	Canada/BC-BCCDC-186933/2021	2021-08-29	North America	Canada	British Columbia Centre For Disease Control	BCCDC Public Health Laboratory	Prystajecky Natalie et al
EPI_ISL_4433790	Canada/BC-BCCDC-186935/2021	2021-08-29	North America	Canada	British Columbia Centre For Disease Control	BCCDC Public Health Laboratory	Prystajecky Natalie et al
EPI_ISL_4433791	Canada/BC-BCCDC-186936/2021	2021-08-29	North America	Canada	British Columbia Centre For Disease Control	BCCDC Public Health Laboratory	Prystajecky Natalie et al
EPI_ISL_4433792	Canada/BC-BCCDC-186938/2021	2021-08-29	North America	Canada	British Columbia Centre For Disease Control	BCCDC Public Health Laboratory	Prystajecky Natalie et al
EPI_ISL_4433793	Canada/BC-BCCDC-186939/2021	2021-08-29	North America	Canada	British Columbia Centre For Disease Control	BCCDC Public Health Laboratory	Prystajecky Natalie et al
EPI_ISL_4433794	Canada/BC-BCCDC-186941/2021	2021-08-29	North America	Canada	British Columbia Centre For Disease Control	BCCDC Public Health Laboratory	Prystajecky Natalie et al
EPI_ISL_4433795	Canada/BC-BCCDC-186942/2021	2021-08-29	North America	Canada	British Columbia Centre For Disease Control	BCCDC Public Health Laboratory	Prystajecky Natalie et al
EPI_ISL_4433796	Canada/BC-BCCDC-186943/2021	2021-08-29	North America	Canada	British Columbia Centre For Disease Control	BCCDC Public Health Laboratory	Prystajecky Natalie et al
EPI_ISL_4433797	Canada/BC-BCCDC-186945/2021	2021-08-29	North America	Canada	British Columbia Centre For Disease Control	BCCDC Public Health Laboratory	Prystajecky Natalie et al
EPI_ISL_4433798	Canada/BC-BCCDC-186946/2021	2021-08-29	North America	Canada	British Columbia Centre For Disease Control	BCCDC Public Health Laboratory	Prystajecky Natalie et al
EPI_ISL_4433799	Canada/BC-BCCDC-186947/2021	2021-08-29	North America	Canada	British Columbia Centre For Disease Control	BCCDC Public Health Laboratory	Prystajecky Natalie et al
EPI_ISL_4433800	Canada/BC-BCCDC-186949/2021	2021-08-29	North America	Canada	British Columbia Centre For Disease Control	BCCDC Public Health Laboratory	Prystajecky Natalie et al
