## Supplemental Table 1 for "Cross-border transmissions of delta substrain AY.29 during Olympic and Paralympic Games": Supplemental Table 1.csv (part 29 of 515)

gisaid_epi_isl	strain	date	region	country	originating_lab	submitting_lab	authors
EPI_ISL_4433801	Canada/BC-BCCDC-186950/2021	2021-08-29	North America	Canada	British Columbia Centre For Disease Control	BCCDC Public Health Laboratory	Prystajecky Natalie et al
EPI_ISL_4433802	Canada/BC-BCCDC-186951/2021	2021-08-29	North America	Canada	British Columbia Centre For Disease Control	BCCDC Public Health Laboratory	Prystajecky Natalie et al
EPI_ISL_4433804	Canada/BC-BCCDC-186953/2021	2021-08-29	North America	Canada	British Columbia Centre For Disease Control	BCCDC Public Health Laboratory	Prystajecky Natalie et al
EPI_ISL_4433805	Canada/BC-BCCDC-186955/2021	2021-08-29	North America	Canada	British Columbia Centre For Disease Control	BCCDC Public Health Laboratory	Prystajecky Natalie et al
EPI_ISL_4433807	Canada/BC-BCCDC-186957/2021	2021-08-29	North America	Canada	British Columbia Centre For Disease Control	BCCDC Public Health Laboratory	Prystajecky Natalie et al
EPI_ISL_4433809	Canada/BC-BCCDC-186960/2021	2021-08-29	North America	Canada	British Columbia Centre For Disease Control	BCCDC Public Health Laboratory	Prystajecky Natalie et al
EPI_ISL_4433810	Canada/BC-BCCDC-186961/2021	2021-08-29	North America	Canada	British Columbia Centre For Disease Control	BCCDC Public Health Laboratory	Prystajecky Natalie et al
EPI_ISL_4433811	Canada/BC-BCCDC-186963/2021	2021-08-29	North America	Canada	British Columbia Centre For Disease Control	BCCDC Public Health Laboratory	Prystajecky Natalie et al
EPI_ISL_4433812	Canada/BC-BCCDC-186964/2021	2021-08-29	North America	Canada	British Columbia Centre For Disease Control	BCCDC Public Health Laboratory	Prystajecky Natalie et al
EPI_ISL_4433813	Canada/BC-BCCDC-186965/2021	2021-08-29	North America	Canada	British Columbia Centre For Disease Control	BCCDC Public Health Laboratory	Prystajecky Natalie et al
EPI_ISL_4433815	Canada/BC-BCCDC-186967/2021	2021-08-30	North America	Canada	British Columbia Centre For Disease Control	BCCDC Public Health Laboratory	Prystajecky Natalie et al
EPI_ISL_4433816	Canada/BC-BCCDC-186968/2021	2021-08-29	North America	Canada	British Columbia Centre For Disease Control	BCCDC Public Health Laboratory	Prystajecky Natalie et al
EPI_ISL_4433817	Canada/BC-BCCDC-186970/2021	2021-08-30	North America	Canada	British Columbia Centre For Disease Control	BCCDC Public Health Laboratory	Prystajecky Natalie et al
EPI_ISL_4433818	Canada/BC-BCCDC-186971/2021	2021-08-30	North America	Canada	British Columbia Centre For Disease Control	BCCDC Public Health Laboratory	Prystajecky Natalie et al
EPI_ISL_4433819	Canada/BC-BCCDC-186972/2021	2021-08-30	North America	Canada	British Columbia Centre For Disease Control	BCCDC Public Health Laboratory	Prystajecky Natalie et al
EPI_ISL_4433820	Canada/BC-BCCDC-186973/2021	2021-08-30	North America	Canada	British Columbia Centre For Disease Control	BCCDC Public Health Laboratory	Prystajecky Natalie et al
EPI_ISL_4433821	Canada/BC-BCCDC-186974/2021	2021-08-30	North America	Canada	British Columbia Centre For Disease Control	BCCDC Public Health Laboratory	Prystajecky Natalie et al
EPI_ISL_4433822	Canada/BC-BCCDC-186975/2021	2021-08-30	North America	Canada	British Columbia Centre For Disease Control	BCCDC Public Health Laboratory	Prystajecky Natalie et al
EPI_ISL_4433823	Canada/BC-BCCDC-186976/2021	2021-08-26	North America	Canada	British Columbia Centre For Disease Control	BCCDC Public Health Laboratory	Prystajecky Natalie et al
EPI_ISL_4433824	Canada/BC-BCCDC-186977/2021	2021-08-26	North America	Canada	British Columbia Centre For Disease Control	BCCDC Public Health Laboratory	Prystajecky Natalie et al
EPI_ISL_4433825	Canada/BC-BCCDC-186978/2021	2021-08-26	North America	Canada	British Columbia Centre For Disease Control	BCCDC Public Health Laboratory	Prystajecky Natalie et al
EPI_ISL_4433826	Canada/BC-BCCDC-186979/2021	2021-08-30	North America	Canada	British Columbia Centre For Disease Control	BCCDC Public Health Laboratory	Prystajecky Natalie et al
EPI_ISL_4433827	Canada/BC-BCCDC-186981/2021	2021-08-26	North America	Canada	British Columbia Centre For Disease Control	BCCDC Public Health Laboratory	Prystajecky Natalie et al
EPI_ISL_4433828	Canada/BC-BCCDC-186982/2021	2021-08-30	North America	Canada	British Columbia Centre For Disease Control	BCCDC Public Health Laboratory	Prystajecky Natalie et al
EPI_ISL_4433830	Canada/BC-BCCDC-186985/2021	2021-08-29	North America	Canada	British Columbia Centre For Disease Control	BCCDC Public Health Laboratory	Prystajecky Natalie et al
EPI_ISL_4433831	Canada/BC-BCCDC-186986/2021	2021-08-31	North America	Canada	British Columbia Centre For Disease Control	BCCDC Public Health Laboratory	Prystajecky Natalie et al
EPI_ISL_4433833	Canada/BC-BCCDC-186989/2021	2021-08-28	North America	Canada	British Columbia Centre For Disease Control	BCCDC Public Health Laboratory	Prystajecky Natalie et al
EPI_ISL_4433835	Canada/BC-BCCDC-186991/2021	2021-08-28	North America	Canada	British Columbia Centre For Disease Control	BCCDC Public Health Laboratory	Prystajecky Natalie et al
EPI_ISL_4433836	Canada/BC-BCCDC-186992/2021	2021-08-28	North America	Canada	British Columbia Centre For Disease Control	BCCDC Public Health Laboratory	Prystajecky Natalie et al
EPI_ISL_4433838	Canada/BC-BCCDC-186996/2021	2021-08-29	North America	Canada	British Columbia Centre For Disease Control	BCCDC Public Health Laboratory	Prystajecky Natalie et al
EPI_ISL_4433839	Canada/BC-BCCDC-186999/2021	2021-08-28	North America	Canada	British Columbia Centre For Disease Control	BCCDC Public Health Laboratory	Prystajecky Natalie et al
EPI_ISL_4433840	Canada/BC-BCCDC-187001/2021	2021-08-28	North America	Canada	British Columbia Centre For Disease Control	BCCDC Public Health Laboratory	Prystajecky Natalie et al
EPI_ISL_4433841	Canada/BC-BCCDC-187002/2021	2021-08-28	North America	Canada	British Columbia Centre For Disease Control	BCCDC Public Health Laboratory	Prystajecky Natalie et al
EPI_ISL_4433842	Canada/BC-BCCDC-187003/2021	2021-08-28	North America	Canada	British Columbia Centre For Disease Control	BCCDC Public Health Laboratory	Prystajecky Natalie et al
EPI_ISL_4433843	Canada/BC-BCCDC-187005/2021	2021-08-28	North America	Canada	British Columbia Centre For Disease Control	BCCDC Public Health Laboratory	Prystajecky Natalie et al
EPI_ISL_4433844	Canada/BC-BCCDC-187006/2021	2021-08-28	North America	Canada	British Columbia Centre For Disease Control	BCCDC Public Health Laboratory	Prystajecky Natalie et al
EPI_ISL_4433845	Canada/BC-BCCDC-187007/2021	2021-08-28	North America	Canada	British Columbia Centre For Disease Control	BCCDC Public Health Laboratory	Prystajecky Natalie et al
EPI_ISL_4433846	Canada/BC-BCCDC-187010/2021	2021-08-28	North America	Canada	British Columbia Centre For Disease Control	BCCDC Public Health Laboratory	Prystajecky Natalie et al
EPI_ISL_4433847	Canada/BC-BCCDC-187011/2021	2021-08-28	North America	Canada	British Columbia Centre For Disease Control	BCCDC Public Health Laboratory	Prystajecky Natalie et al
EPI_ISL_4433848	Canada/BC-BCCDC-187012/2021	2021-08-30	North America	Canada	British Columbia Centre For Disease Control	BCCDC Public Health Laboratory	Prystajecky Natalie et al
EPI_ISL_4433850	Canada/BC-BCCDC-187016/2021	2021-08-30	North America	Canada	British Columbia Centre For Disease Control	BCCDC Public Health Laboratory	Prystajecky Natalie et al
EPI_ISL_4433851	Canada/BC-BCCDC-187017/2021	2021-08-30	North America	Canada	British Columbia Centre For Disease Control	BCCDC Public Health Laboratory	Prystajecky Natalie et al
EPI_ISL_4433852	Canada/BC-BCCDC-187018/2021	2021-08-30	North America	Canada	British Columbia Centre For Disease Control	BCCDC Public Health Laboratory	Prystajecky Natalie et al
EPI_ISL_4433853	Canada/BC-BCCDC-187020/2021	2021-08-30	North America	Canada	British Columbia Centre For Disease Control	BCCDC Public Health Laboratory	Prystajecky Natalie et al
EPI_ISL_4433854	Canada/BC-BCCDC-187021/2021	2021-08-30	North America	Canada	British Columbia Centre For Disease Control	BCCDC Public Health Laboratory	Prystajecky Natalie et al
EPI_ISL_4433855	Canada/BC-BCCDC-187022/2021	2021-08-30	North America	Canada	British Columbia Centre For Disease Control	BCCDC Public Health Laboratory	Prystajecky Natalie et al
EPI_ISL_4433856	Canada/BC-BCCDC-187023/2021	2021-08-30	North America	Canada	British Columbia Centre For Disease Control	BCCDC Public Health Laboratory	Prystajecky Natalie et al
EPI_ISL_4433857	Canada/BC-BCCDC-187024/2021	2021-08-30	North America	Canada	British Columbia Centre For Disease Control	BCCDC Public Health Laboratory	Prystajecky Natalie et al
EPI_ISL_4433858	Canada/BC-BCCDC-187025/2021	2021-08-30	North America	Canada	British Columbia Centre For Disease Control	BCCDC Public Health Laboratory	Prystajecky Natalie et al
EPI_ISL_4433859	Canada/BC-BCCDC-187026/2021	2021-08-30	North America	Canada	British Columbia Centre For Disease Control	BCCDC Public Health Laboratory	Prystajecky Natalie et al
EPI_ISL_4433860	Canada/BC-BCCDC-187027/2021	2021-08-30	North America	Canada	British Columbia Centre For Disease Control	BCCDC Public Health Laboratory	Prystajecky Natalie et al
EPI_ISL_4433861	Canada/BC-BCCDC-187028/2021	2021-08-30	North America	Canada	British Columbia Centre For Disease Control	BCCDC Public Health Laboratory	Prystajecky Natalie et al
EPI_ISL_4433863	Canada/BC-BCCDC-187030/2021	2021-08-29	North America	Canada	British Columbia Centre For Disease Control	BCCDC Public Health Laboratory	Prystajecky Natalie et al
EPI_ISL_4433864	Canada/BC-BCCDC-187031/2021	2021-08-29	North America	Canada	British Columbia Centre For Disease Control	BCCDC Public Health Laboratory	Prystajecky Natalie et al
EPI_ISL_4433865	Canada/BC-BCCDC-187032/2021	2021-08-29	North America	Canada	British Columbia Centre For Disease Control	BCCDC Public Health Laboratory	Prystajecky Natalie et al
EPI_ISL_4433866	Canada/BC-BCCDC-187034/2021	2021-08-29	North America	Canada	British Columbia Centre For Disease Control	BCCDC Public Health Laboratory	Prystajecky Natalie et al
EPI_ISL_4433867	Canada/BC-BCCDC-187035/2021	2021-08-30	North America	Canada	British Columbia Centre For Disease Control	BCCDC Public Health Laboratory	Prystajecky Natalie et al
EPI_ISL_4433868	Canada/BC-BCCDC-187036/2021	2021-08-30	North America	Canada	British Columbia Centre For Disease Control	BCCDC Public Health Laboratory	Prystajecky Natalie et al
EPI_ISL_4433869	Canada/BC-BCCDC-187038/2021	2021-08-30	North America	Canada	British Columbia Centre For Disease Control	BCCDC Public Health Laboratory	Prystajecky Natalie et al
EPI_ISL_4433870	Canada/BC-BCCDC-187039/2021	2021-08-30	North America	Canada	British Columbia Centre For Disease Control	BCCDC Public Health Laboratory	Prystajecky Natalie et al
EPI_ISL_4433871	Canada/BC-BCCDC-187040/2021	2021-08-30	North America	Canada	British Columbia Centre For Disease Control	BCCDC Public Health Laboratory	Prystajecky Natalie et al
EPI_ISL_4433872	Canada/BC-BCCDC-187041/2021	2021-08-30	North America	Canada	British Columbia Centre For Disease Control	BCCDC Public Health Laboratory	Prystajecky Natalie et al
EPI_ISL_4433873	Canada/BC-BCCDC-187042/2021	2021-08-30	North America	Canada	British Columbia Centre For Disease Control	BCCDC Public Health Laboratory	Prystajecky Natalie et al
EPI_ISL_4433874	Canada/BC-BCCDC-187043/2021	2021-08-30	North America	Canada	British Columbia Centre For Disease Control	BCCDC Public Health Laboratory	Prystajecky Natalie et al
EPI_ISL_4433875	Canada/BC-BCCDC-187045/2021	2021-08-30	North America	Canada	British Columbia Centre For Disease Control	BCCDC Public Health Laboratory	Prystajecky Natalie et al
EPI_ISL_4433876	Canada/BC-BCCDC-187047/2021	2021-08-30	North America	Canada	British Columbia Centre For Disease Control	BCCDC Public Health Laboratory	Prystajecky Natalie et al
EPI_ISL_4433878	Canada/BC-BCCDC-187049/2021	2021-08-30	North America	Canada	British Columbia Centre For Disease Control	BCCDC Public Health Laboratory	Prystajecky Natalie et al
EPI_ISL_4433879	Canada/BC-BCCDC-187050/2021	2021-08-30	North America	Canada	British Columbia Centre For Disease Control	BCCDC Public Health Laboratory	Prystajecky Natalie et al
EPI_ISL_4433880	Canada/BC-BCCDC-187051/2021	2021-08-30	North America	Canada	British Columbia Centre For Disease Control	BCCDC Public Health Laboratory	Prystajecky Natalie et al
EPI_ISL_4433881	Canada/BC-BCCDC-187054/2021	2021-08-30	North America	Canada	British Columbia Centre For Disease Control	BCCDC Public Health Laboratory	Prystajecky Natalie et al
EPI_ISL_4433883	Canada/BC-BCCDC-187056/2021	2021-08-30	North America	Canada	British Columbia Centre For Disease Control	BCCDC Public Health Laboratory	Prystajecky Natalie et al
EPI_ISL_4433885	Canada/BC-BCCDC-187058/2021	2021-08-29	North America	Canada	British Columbia Centre For Disease Control	BCCDC Public Health Laboratory	Prystajecky Natalie et al
EPI_ISL_4433886	Canada/BC-BCCDC-187060/2021	2021-08-29	North America	Canada	British Columbia Centre For Disease Control	BCCDC Public Health Laboratory	Prystajecky Natalie et al
EPI_ISL_4433887	Canada/BC-BCCDC-187062/2021	2021-08-29	North America	Canada	British Columbia Centre For Disease Control	BCCDC Public Health Laboratory	Prystajecky Natalie et al
EPI_ISL_4433888	Canada/BC-BCCDC-187063/2021	2021-08-29	North America	Canada	British Columbia Centre For Disease Control	BCCDC Public Health Laboratory	Prystajecky Natalie et al
EPI_ISL_4433889	Canada/BC-BCCDC-187064/2021	2021-08-29	North America	Canada	British Columbia Centre For Disease Control	BCCDC Public Health Laboratory	Prystajecky Natalie et al
EPI_ISL_4433890	Canada/BC-BCCDC-187065/2021	2021-08-29	North America	Canada	British Columbia Centre For Disease Control	BCCDC Public Health Laboratory	Prystajecky Natalie et al
EPI_ISL_4433891	Canada/BC-BCCDC-187067/2021	2021-08-29	North America	Canada	British Columbia Centre For Disease Control	BCCDC Public Health Laboratory	Prystajecky Natalie et al
EPI_ISL_4433892	Canada/BC-BCCDC-187068/2021	2021-08-29	North America	Canada	British Columbia Centre For Disease Control	BCCDC Public Health Laboratory	Prystajecky Natalie et al
EPI_ISL_4433893	Canada/BC-BCCDC-187069/2021	2021-08-29	North America	Canada	British Columbia Centre For Disease Control	BCCDC Public Health Laboratory	Prystajecky Natalie et al
EPI_ISL_4433894	Canada/BC-BCCDC-187070/2021	2021-08-29	North America	Canada	British Columbia Centre For Disease Control	BCCDC Public Health Laboratory	Prystajecky Natalie et al
EPI_ISL_4433895	Canada/BC-BCCDC-187071/2021	2021-08-29	North America	Canada	British Columbia Centre For Disease Control	BCCDC Public Health Laboratory	Prystajecky Natalie et al
EPI_ISL_4433896	Canada/BC-BCCDC-187073/2021	2021-08-29	North America	Canada	British Columbia Centre For Disease Control	BCCDC Public Health Laboratory	Prystajecky Natalie et al
EPI_ISL_4433897	Canada/BC-BCCDC-187075/2021	2021-08-29	North America	Canada	British Columbia Centre For Disease Control	BCCDC Public Health Laboratory	Prystajecky Natalie et al
EPI_ISL_4433898	Canada/BC-BCCDC-187076/2021	2021-08-29	North America	Canada	British Columbia Centre For Disease Control	BCCDC Public Health Laboratory	Prystajecky Natalie et al
EPI_ISL_4433899	Canada/BC-BCCDC-187077/2021	2021-08-29	North America	Canada	British Columbia Centre For Disease Control	BCCDC Public Health Laboratory	Prystajecky Natalie et al
EPI_ISL_4433900	Canada/BC-BCCDC-187078/2021	2021-08-29	North America	Canada	British Columbia Centre For Disease Control	BCCDC Public Health Laboratory	Prystajecky Natalie et al
EPI_ISL_4433901	Canada/BC-BCCDC-187079/2021	2021-08-29	North America	Canada	British Columbia Centre For Disease Control	BCCDC Public Health Laboratory	Prystajecky Natalie et al
EPI_ISL_4433902	Canada/BC-BCCDC-187080/2021	2021-08-29	North America	Canada	British Columbia Centre For Disease Control	BCCDC Public Health Laboratory	Prystajecky Natalie et al
EPI_ISL_4433903	Canada/BC-BCCDC-187081/2021	2021-08-30	North America	Canada	British Columbia Centre For Disease Control	BCCDC Public Health Laboratory	Prystajecky Natalie et al
EPI_ISL_4433904	Canada/BC-BCCDC-187082/2021	2021-08-29	North America	Canada	British Columbia Centre For Disease Control	BCCDC Public Health Laboratory	Prystajecky Natalie et al
EPI_ISL_4433905	Canada/BC-BCCDC-187084/2021	2021-08-30	North America	Canada	British Columbia Centre For Disease Control	BCCDC Public Health Laboratory	Prystajecky Natalie et al
EPI_ISL_4433906	Canada/BC-BCCDC-187085/2021	2021-08-30	North America	Canada	British Columbia Centre For Disease Control	BCCDC Public Health Laboratory	Prystajecky Natalie et al
EPI_ISL_4433907	Canada/BC-BCCDC-187086/2021	2021-08-30	North America	Canada	British Columbia Centre For Disease Control	BCCDC Public Health Laboratory	Prystajecky Natalie et al
EPI_ISL_4433908	Canada/BC-BCCDC-187087/2021	2021-08-28	North America	Canada	British Columbia Centre For Disease Control	BCCDC Public Health Laboratory	Prystajecky Natalie et al
EPI_ISL_4433910	Canada/BC-BCCDC-187089/2021	2021-08-28	North America	Canada	British Columbia Centre For Disease Control	BCCDC Public Health Laboratory	Prystajecky Natalie et al
EPI_ISL_4433911	Canada/BC-BCCDC-187090/2021	2021-08-31	North America	Canada	British Columbia Centre For Disease Control	BCCDC Public Health Laboratory	Prystajecky Natalie et al
EPI_ISL_4433912	Canada/BC-BCCDC-187091/2021	2021-08-31	North America	Canada	British Columbia Centre For Disease Control	BCCDC Public Health Laboratory	Prystajecky Natalie et al
EPI_ISL_4433913	Canada/BC-BCCDC-187092/2021	2021-08-31	North America	Canada	British Columbia Centre For Disease Control	BCCDC Public Health Laboratory	Prystajecky Natalie et al
EPI_ISL_4433914	Canada/BC-BCCDC-187093/2021	2021-08-31	North America	Canada	British Columbia Centre For Disease Control	BCCDC Public Health Laboratory	Prystajecky Natalie et al
EPI_ISL_4433918	Canada/BC-BCCDC-187098/2021	2021-08-29	North America	Canada	British Columbia Centre For Disease Control	BCCDC Public Health Laboratory	Prystajecky Natalie et al
EPI_ISL_4433919	Canada/BC-BCCDC-187099/2021	2021-08-24	North America	Canada	British Columbia Centre For Disease Control	BCCDC Public Health Laboratory	Prystajecky Natalie et al
EPI_ISL_4433920	Canada/BC-BCCDC-187100/2021	2021-08-23	North America	Canada	British Columbia Centre For Disease Control	BCCDC Public Health Laboratory	Prystajecky Natalie et al
EPI_ISL_4433922	Canada/BC-BCCDC-187103/2021	2021-08-23	North America	Canada	British Columbia Centre For Disease Control	BCCDC Public Health Laboratory	Prystajecky Natalie et al
EPI_ISL_4433923	Canada/BC-BCCDC-187104/2021	2021-08-24	North America	Canada	British Columbia Centre For Disease Control	BCCDC Public Health Laboratory	Prystajecky Natalie et al
EPI_ISL_4433925	Canada/BC-BCCDC-187107/2021	2021-08-29	North America	Canada	British Columbia Centre For Disease Control	BCCDC Public Health Laboratory	Prystajecky Natalie et al
EPI_ISL_4433926	Canada/BC-BCCDC-187109/2021	2021-08-23	North America	Canada	British Columbia Centre For Disease Control	BCCDC Public Health Laboratory	Prystajecky Natalie et al
EPI_ISL_4433927	Canada/BC-BCCDC-187112/2021	2021-08-28	North America	Canada	British Columbia Centre For Disease Control	BCCDC Public Health Laboratory	Prystajecky Natalie et al
EPI_ISL_4433928	Canada/BC-BCCDC-187113/2021	2021-08-27	North America	Canada	British Columbia Centre For Disease Control	BCCDC Public Health Laboratory	Prystajecky Natalie et al
EPI_ISL_4433931	Canada/BC-BCCDC-187117/2021	2021-08-28	North America	Canada	British Columbia Centre For Disease Control	BCCDC Public Health Laboratory	Prystajecky Natalie et al
EPI_ISL_4433932	Canada/BC-BCCDC-187118/2021	2021-08-27	North America	Canada	British Columbia Centre For Disease Control	BCCDC Public Health Laboratory	Prystajecky Natalie et al
EPI_ISL_4433933	Canada/BC-BCCDC-187119/2021	2021-08-28	North America	Canada	British Columbia Centre For Disease Control	BCCDC Public Health Laboratory	Prystajecky Natalie et al
EPI_ISL_4433934	Canada/BC-BCCDC-187120/2021	2021-08-23	North America	Canada	British Columbia Centre For Disease Control	BCCDC Public Health Laboratory	Prystajecky Natalie et al
EPI_ISL_4433935	Canada/BC-BCCDC-187121/2021	2021-08-27	North America	Canada	British Columbia Centre For Disease Control	BCCDC Public Health Laboratory	Prystajecky Natalie et al
EPI_ISL_4433936	Canada/BC-BCCDC-187122/2021	2021-08-24	North America	Canada	British Columbia Centre For Disease Control	BCCDC Public Health Laboratory	Prystajecky Natalie et al
EPI_ISL_4433937	Canada/BC-BCCDC-187124/2021	2021-08-28	North America	Canada	British Columbia Centre For Disease Control	BCCDC Public Health Laboratory	Prystajecky Natalie et al
EPI_ISL_4433938	Canada/BC-BCCDC-187127/2021	2021-08-29	North America	Canada	British Columbia Centre For Disease Control	BCCDC Public Health Laboratory	Prystajecky Natalie et al
EPI_ISL_4433939	Canada/BC-BCCDC-187128/2021	2021-08-27	North America	Canada	British Columbia Centre For Disease Control	BCCDC Public Health Laboratory	Prystajecky Natalie et al
EPI_ISL_4433940	Canada/BC-BCCDC-187129/2021	2021-08-30	North America	Canada	British Columbia Centre For Disease Control	BCCDC Public Health Laboratory	Prystajecky Natalie et al
EPI_ISL_4433941	Canada/BC-BCCDC-187130/2021	2021-08-24	North America	Canada	British Columbia Centre For Disease Control	BCCDC Public Health Laboratory	Prystajecky Natalie et al
EPI_ISL_4433945	Canada/BC-BCCDC-187134/2021	2021-08-30	North America	Canada	British Columbia Centre For Disease Control	BCCDC Public Health Laboratory	Prystajecky Natalie et al
EPI_ISL_4433946	Canada/BC-BCCDC-187135/2021	2021-08-28	North America	Canada	British Columbia Centre For Disease Control	BCCDC Public Health Laboratory	Prystajecky Natalie et al
EPI_ISL_4433947	Canada/BC-BCCDC-187136/2021	2021-08-30	North America	Canada	British Columbia Centre For Disease Control	BCCDC Public Health Laboratory	Prystajecky Natalie et al
EPI_ISL_4433948	Canada/BC-BCCDC-187137/2021	2021-08-23	North America	Canada	British Columbia Centre For Disease Control	BCCDC Public Health Laboratory	Prystajecky Natalie et al
EPI_ISL_4433950	Canada/BC-BCCDC-187139/2021	2021-08-23	North America	Canada	British Columbia Centre For Disease Control	BCCDC Public Health Laboratory	Prystajecky Natalie et al
EPI_ISL_4433951	Canada/BC-BCCDC-187140/2021	2021-08-24	North America	Canada	British Columbia Centre For Disease Control	BCCDC Public Health Laboratory	Prystajecky Natalie et al
EPI_ISL_4433952	Canada/BC-BCCDC-187141/2021	2021-08-23	North America	Canada	British Columbia Centre For Disease Control	BCCDC Public Health Laboratory	Prystajecky Natalie et al
EPI_ISL_4433953	Canada/BC-BCCDC-187142/2021	2021-08-24	North America	Canada	British Columbia Centre For Disease Control	BCCDC Public Health Laboratory	Prystajecky Natalie et al
EPI_ISL_4433954	Canada/BC-BCCDC-187143/2021	2021-08-23	North America	Canada	British Columbia Centre For Disease Control	BCCDC Public Health Laboratory	Prystajecky Natalie et al
EPI_ISL_4433956	Canada/BC-BCCDC-187146/2021	2021-08-24	North America	Canada	British Columbia Centre For Disease Control	BCCDC Public Health Laboratory	Prystajecky Natalie et al
EPI_ISL_4433957	Canada/BC-BCCDC-187147/2021	2021-08-23	North America	Canada	British Columbia Centre For Disease Control	BCCDC Public Health Laboratory	Prystajecky Natalie et al
EPI_ISL_4433959	Canada/BC-BCCDC-187150/2021	2021-08-30	North America	Canada	British Columbia Centre For Disease Control	BCCDC Public Health Laboratory	Prystajecky Natalie et al
EPI_ISL_4433960	Canada/BC-BCCDC-187151/2021	2021-08-24	North America	Canada	British Columbia Centre For Disease Control	BCCDC Public Health Laboratory	Prystajecky Natalie et al
EPI_ISL_4433961	Canada/BC-BCCDC-187153/2021	2021-08-27	North America	Canada	British Columbia Centre For Disease Control	BCCDC Public Health Laboratory	Prystajecky Natalie et al
EPI_ISL_4433963	Canada/BC-BCCDC-187157/2021	2021-08-28	North America	Canada	British Columbia Centre For Disease Control	BCCDC Public Health Laboratory	Prystajecky Natalie et al
EPI_ISL_4433964	Canada/BC-BCCDC-187158/2021	2021-08-28	North America	Canada	British Columbia Centre For Disease Control	BCCDC Public Health Laboratory	Prystajecky Natalie et al
EPI_ISL_4433965	Canada/BC-BCCDC-187159/2021	2021-08-27	North America	Canada	British Columbia Centre For Disease Control	BCCDC Public Health Laboratory	Prystajecky Natalie et al
EPI_ISL_4433966	Canada/BC-BCCDC-187160/2021	2021-08-23	North America	Canada	British Columbia Centre For Disease Control	BCCDC Public Health Laboratory	Prystajecky Natalie et al
EPI_ISL_4433967	Canada/BC-BCCDC-187161/2021	2021-08-30	North America	Canada	British Columbia Centre For Disease Control	BCCDC Public Health Laboratory	Prystajecky Natalie et al
EPI_ISL_4433968	Canada/BC-BCCDC-187162/2021	2021-08-24	North America	Canada	British Columbia Centre For Disease Control	BCCDC Public Health Laboratory	Prystajecky Natalie et al
EPI_ISL_4433970	Canada/BC-BCCDC-187164/2021	2021-08-27	North America	Canada	British Columbia Centre For Disease Control	BCCDC Public Health Laboratory	Prystajecky Natalie et al
EPI_ISL_4433971	Canada/BC-BCCDC-187165/2021	2021-08-23	North America	Canada	British Columbia Centre For Disease Control	BCCDC Public Health Laboratory	Prystajecky Natalie et al
EPI_ISL_4433972	Canada/BC-BCCDC-187166/2021	2021-08-24	North America	Canada	British Columbia Centre For Disease Control	BCCDC Public Health Laboratory	Prystajecky Natalie et al
EPI_ISL_4433973	Canada/BC-BCCDC-187167/2021	2021-08-28	North America	Canada	British Columbia Centre For Disease Control	BCCDC Public Health Laboratory	Prystajecky Natalie et al
EPI_ISL_4433974	Canada/BC-BCCDC-187168/2021	2021-08-29	North America	Canada	British Columbia Centre For Disease Control	BCCDC Public Health Laboratory	Prystajecky Natalie et al
EPI_ISL_4433975	Canada/BC-BCCDC-187169/2021	2021-08-27	North America	Canada	British Columbia Centre For Disease Control	BCCDC Public Health Laboratory	Prystajecky Natalie et al
EPI_ISL_4433976	Canada/BC-BCCDC-187170/2021	2021-08-24	North America	Canada	British Columbia Centre For Disease Control	BCCDC Public Health Laboratory	Prystajecky Natalie et al
EPI_ISL_4433978	Canada/BC-BCCDC-187173/2021	2021-08-24	North America	Canada	British Columbia Centre For Disease Control	BCCDC Public Health Laboratory	Prystajecky Natalie et al
EPI_ISL_4433979	Canada/BC-BCCDC-187174/2021	2021-08-30	North America	Canada	British Columbia Centre For Disease Control	BCCDC Public Health Laboratory	Prystajecky Natalie et al
EPI_ISL_4433981	Canada/BC-BCCDC-187176/2021	2021-08-24	North America	Canada	British Columbia Centre For Disease Control	BCCDC Public Health Laboratory	Prystajecky Natalie et al
EPI_ISL_4433982	Canada/BC-BCCDC-187177/2021	2021-08-23	North America	Canada	British Columbia Centre For Disease Control	BCCDC Public Health Laboratory	Prystajecky Natalie et al
EPI_ISL_4433983	Canada/BC-BCCDC-187178/2021	2021-08-29	North America	Canada	British Columbia Centre For Disease Control	BCCDC Public Health Laboratory	Prystajecky Natalie et al
EPI_ISL_4433984	Canada/BC-BCCDC-187179/2021	2021-08-23	North America	Canada	British Columbia Centre For Disease Control	BCCDC Public Health Laboratory	Prystajecky Natalie et al
EPI_ISL_4433985	Canada/BC-BCCDC-187180/2021	2021-08-23	North America	Canada	British Columbia Centre For Disease Control	BCCDC Public Health Laboratory	Prystajecky Natalie et al
EPI_ISL_4433986	Canada/BC-BCCDC-187181/2021	2021-08-24	North America	Canada	British Columbia Centre For Disease Control	BCCDC Public Health Laboratory	Prystajecky Natalie et al
EPI_ISL_4433987	Canada/BC-BCCDC-187182/2021	2021-08-29	North America	Canada	British Columbia Centre For Disease Control	BCCDC Public Health Laboratory	Prystajecky Natalie et al
EPI_ISL_4433988	Canada/BC-BCCDC-187183/2021	2021-08-29	North America	Canada	British Columbia Centre For Disease Control	BCCDC Public Health Laboratory	Prystajecky Natalie et al
EPI_ISL_4433989	Canada/BC-BCCDC-187184/2021	2021-08-23	North America	Canada	British Columbia Centre For Disease Control	BCCDC Public Health Laboratory	Prystajecky Natalie et al
EPI_ISL_4433990	Canada/BC-BCCDC-187186/2021	2021-08-30	North America	Canada	British Columbia Centre For Disease Control	BCCDC Public Health Laboratory	Prystajecky Natalie et al
EPI_ISL_4433991	Canada/BC-BCCDC-187187/2021	2021-08-28	North America	Canada	British Columbia Centre For Disease Control	BCCDC Public Health Laboratory	Prystajecky Natalie et al
EPI_ISL_4433992	Canada/BC-BCCDC-187188/2021	2021-08-23	North America	Canada	British Columbia Centre For Disease Control	BCCDC Public Health Laboratory	Prystajecky Natalie et al
EPI_ISL_4433993	Canada/BC-BCCDC-187189/2021	2021-08-23	North America	Canada	British Columbia Centre For Disease Control	BCCDC Public Health Laboratory	Prystajecky Natalie et al
EPI_ISL_4433994	Canada/BC-BCCDC-187190/2021	2021-08-28	North America	Canada	British Columbia Centre For Disease Control	BCCDC Public Health Laboratory	Prystajecky Natalie et al
EPI_ISL_4433995	Canada/BC-BCCDC-187191/2021	2021-08-23	North America	Canada	British Columbia Centre For Disease Control	BCCDC Public Health Laboratory	Prystajecky Natalie et al
EPI_ISL_4433996	Canada/BC-BCCDC-187192/2021	2021-08-24	North America	Canada	British Columbia Centre For Disease Control	BCCDC Public Health Laboratory	Prystajecky Natalie et al
EPI_ISL_4433997	Canada/BC-BCCDC-187193/2021	2021-08-30	North America	Canada	British Columbia Centre For Disease Control	BCCDC Public Health Laboratory	Prystajecky Natalie et al
EPI_ISL_4433998	Canada/BC-BCCDC-187195/2021	2021-08-23	North America	Canada	British Columbia Centre For Disease Control	BCCDC Public Health Laboratory	Prystajecky Natalie et al
EPI_ISL_4433999	Canada/BC-BCCDC-187197/2021	2021-08-23	North America	Canada	British Columbia Centre For Disease Control	BCCDC Public Health Laboratory	Prystajecky Natalie et al
EPI_ISL_4434000	Canada/BC-BCCDC-187198/2021	2021-08-28	North America	Canada	British Columbia Centre For Disease Control	BCCDC Public Health Laboratory	Prystajecky Natalie et al
EPI_ISL_4434002	Canada/BC-BCCDC-187201/2021	2021-08-24	North America	Canada	British Columbia Centre For Disease Control	BCCDC Public Health Laboratory	Prystajecky Natalie et al
EPI_ISL_4434003	Canada/BC-BCCDC-187202/2021	2021-08-28	North America	Canada	British Columbia Centre For Disease Control	BCCDC Public Health Laboratory	Prystajecky Natalie et al
EPI_ISL_4434004	Canada/BC-BCCDC-187203/2021	2021-08-29	North America	Canada	British Columbia Centre For Disease Control	BCCDC Public Health Laboratory	Prystajecky Natalie et al
EPI_ISL_4434005	Canada/BC-BCCDC-187204/2021	2021-08-27	North America	Canada	British Columbia Centre For Disease Control	BCCDC Public Health Laboratory	Prystajecky Natalie et al
EPI_ISL_4434006	Canada/BC-BCCDC-187205/2021	2021-08-24	North America	Canada	British Columbia Centre For Disease Control	BCCDC Public Health Laboratory	Prystajecky Natalie et al
EPI_ISL_4434007	Canada/BC-BCCDC-187207/2021	2021-08-28	North America	Canada	British Columbia Centre For Disease Control	BCCDC Public Health Laboratory	Prystajecky Natalie et al
EPI_ISL_4434008	Canada/BC-BCCDC-187208/2021	2021-08-24	North America	Canada	British Columbia Centre For Disease Control	BCCDC Public Health Laboratory	Prystajecky Natalie et al
EPI_ISL_4434010	Canada/BC-BCCDC-187210/2021	2021-08-24	North America	Canada	British Columbia Centre For Disease Control	BCCDC Public Health Laboratory	Prystajecky Natalie et al
EPI_ISL_4434011	Canada/BC-BCCDC-187211/2021	2021-08-28	North America	Canada	British Columbia Centre For Disease Control	BCCDC Public Health Laboratory	Prystajecky Natalie et al
EPI_ISL_4434013	Canada/BC-BCCDC-187212/2021	2021-08-24	North America	Canada	British Columbia Centre For Disease Control	BCCDC Public Health Laboratory	Prystajecky Natalie et al
EPI_ISL_4434014	Canada/BC-BCCDC-187213/2021	2021-08-31	North America	Canada	British Columbia Centre For Disease Control	BCCDC Public Health Laboratory	Prystajecky Natalie et al
EPI_ISL_4434016	Canada/BC-BCCDC-187215/2021	2021-08-24	North America	Canada	British Columbia Centre For Disease Control	BCCDC Public Health Laboratory	Prystajecky Natalie et al
EPI_ISL_4434017	Canada/BC-BCCDC-187216/2021	2021-08-28	North America	Canada	British Columbia Centre For Disease Control	BCCDC Public Health Laboratory	Prystajecky Natalie et al
EPI_ISL_4434018	Canada/BC-BCCDC-187217/2021	2021-08-28	North America	Canada	British Columbia Centre For Disease Control	BCCDC Public Health Laboratory	Prystajecky Natalie et al
EPI_ISL_4434019	Canada/BC-BCCDC-187218/2021	2021-08-24	North America	Canada	British Columbia Centre For Disease Control	BCCDC Public Health Laboratory	Prystajecky Natalie et al
EPI_ISL_4434020	Canada/BC-BCCDC-187220/2021	2021-08-24	North America	Canada	British Columbia Centre For Disease Control	BCCDC Public Health Laboratory	Prystajecky Natalie et al
EPI_ISL_4434022	Canada/BC-BCCDC-187223/2021	2021-08-24	North America	Canada	British Columbia Centre For Disease Control	BCCDC Public Health Laboratory	Prystajecky Natalie et al
EPI_ISL_4434023	Canada/BC-BCCDC-187224/2021	2021-08-29	North America	Canada	British Columbia Centre For Disease Control	BCCDC Public Health Laboratory	Prystajecky Natalie et al
EPI_ISL_4434024	Canada/BC-BCCDC-187225/2021	2021-08-24	North America	Canada	British Columbia Centre For Disease Control	BCCDC Public Health Laboratory	Prystajecky Natalie et al
EPI_ISL_4434025	Canada/BC-BCCDC-187226/2021	2021-08-28	North America	Canada	British Columbia Centre For Disease Control	BCCDC Public Health Laboratory	Prystajecky Natalie et al
EPI_ISL_4434026	Canada/BC-BCCDC-187227/2021	2021-08-28	North America	Canada	British Columbia Centre For Disease Control	BCCDC Public Health Laboratory	Prystajecky Natalie et al
EPI_ISL_4434027	Canada/BC-BCCDC-187228/2021	2021-08-24	North America	Canada	British Columbia Centre For Disease Control	BCCDC Public Health Laboratory	Prystajecky Natalie et al
EPI_ISL_4434028	Canada/BC-BCCDC-187229/2021	2021-08-28	North America	Canada	British Columbia Centre For Disease Control	BCCDC Public Health Laboratory	Prystajecky Natalie et al
EPI_ISL_4434030	Canada/BC-BCCDC-187232/2021	2021-08-24	North America	Canada	British Columbia Centre For Disease Control	BCCDC Public Health Laboratory	Prystajecky Natalie et al
EPI_ISL_4434031	Canada/BC-BCCDC-187233/2021	2021-08-24	North America	Canada	British Columbia Centre For Disease Control	BCCDC Public Health Laboratory	Prystajecky Natalie et al
EPI_ISL_4434032	Canada/BC-BCCDC-187234/2021	2021-08-28	North America	Canada	British Columbia Centre For Disease Control	BCCDC Public Health Laboratory	Prystajecky Natalie et al
EPI_ISL_4434033	Canada/BC-BCCDC-187235/2021	2021-08-24	North America	Canada	British Columbia Centre For Disease Control	BCCDC Public Health Laboratory	Prystajecky Natalie et al
EPI_ISL_4434034	Canada/BC-BCCDC-187236/2021	2021-08-28	North America	Canada	British Columbia Centre For Disease Control	BCCDC Public Health Laboratory	Prystajecky Natalie et al
EPI_ISL_4434035	Canada/BC-BCCDC-187237/2021	2021-08-28	North America	Canada	British Columbia Centre For Disease Control	BCCDC Public Health Laboratory	Prystajecky Natalie et al
EPI_ISL_4434036	Canada/BC-BCCDC-187239/2021	2021-08-28	North America	Canada	British Columbia Centre For Disease Control	BCCDC Public Health Laboratory	Prystajecky Natalie et al
EPI_ISL_4434037	Canada/BC-BCCDC-187240/2021	2021-08-28	North America	Canada	British Columbia Centre For Disease Control	BCCDC Public Health Laboratory	Prystajecky Natalie et al
EPI_ISL_4434038	Canada/BC-BCCDC-187241/2021	2021-08-27	North America	Canada	British Columbia Centre For Disease Control	BCCDC Public Health Laboratory	Prystajecky Natalie et al
EPI_ISL_4434039	Canada/BC-BCCDC-187242/2021	2021-08-29	North America	Canada	British Columbia Centre For Disease Control	BCCDC Public Health Laboratory	Prystajecky Natalie et al
EPI_ISL_4434040	Canada/BC-BCCDC-187243/2021	2021-08-29	North America	Canada	British Columbia Centre For Disease Control	BCCDC Public Health Laboratory	Prystajecky Natalie et al
EPI_ISL_4434041	Canada/BC-BCCDC-187244/2021	2021-08-28	North America	Canada	British Columbia Centre For Disease Control	BCCDC Public Health Laboratory	Prystajecky Natalie et al
EPI_ISL_4434042	Canada/BC-BCCDC-187245/2021	2021-08-24	North America	Canada	British Columbia Centre For Disease Control	BCCDC Public Health Laboratory	Prystajecky Natalie et al
EPI_ISL_4434043	Canada/BC-BCCDC-187246/2021	2021-08-28	North America	Canada	British Columbia Centre For Disease Control	BCCDC Public Health Laboratory	Prystajecky Natalie et al
EPI_ISL_4434045	Canada/BC-BCCDC-187248/2021	2021-08-24	North America	Canada	British Columbia Centre For Disease Control	BCCDC Public Health Laboratory	Prystajecky Natalie et al
EPI_ISL_4434046	Canada/BC-BCCDC-187249/2021	2021-08-28	North America	Canada	British Columbia Centre For Disease Control	BCCDC Public Health Laboratory	Prystajecky Natalie et al
EPI_ISL_4434047	Canada/BC-BCCDC-187250/2021	2021-08-28	North America	Canada	British Columbia Centre For Disease Control	BCCDC Public Health Laboratory	Prystajecky Natalie et al
EPI_ISL_4434048	Canada/BC-BCCDC-187251/2021	2021-08-24	North America	Canada	British Columbia Centre For Disease Control	BCCDC Public Health Laboratory	Prystajecky Natalie et al
EPI_ISL_4434049	Canada/BC-BCCDC-187252/2021	2021-08-24	North America	Canada	British Columbia Centre For Disease Control	BCCDC Public Health Laboratory	Prystajecky Natalie et al
EPI_ISL_4434050	Canada/BC-BCCDC-187253/2021	2021-08-29	North America	Canada	British Columbia Centre For Disease Control	BCCDC Public Health Laboratory	Prystajecky Natalie et al
EPI_ISL_4434051	Canada/BC-BCCDC-187254/2021	2021-08-28	North America	Canada	British Columbia Centre For Disease Control	BCCDC Public Health Laboratory	Prystajecky Natalie et al
EPI_ISL_4434052	Canada/BC-BCCDC-187255/2021	2021-08-28	North America	Canada	British Columbia Centre For Disease Control	BCCDC Public Health Laboratory	Prystajecky Natalie et al
EPI_ISL_4434053	Canada/BC-BCCDC-187256/2021	2021-08-29	North America	Canada	British Columbia Centre For Disease Control	BCCDC Public Health Laboratory	Prystajecky Natalie et al
EPI_ISL_4434054	Canada/BC-BCCDC-187257/2021	2021-08-24	North America	Canada	British Columbia Centre For Disease Control	BCCDC Public Health Laboratory	Prystajecky Natalie et al
EPI_ISL_4434056	Canada/BC-BCCDC-187259/2021	2021-08-28	North America	Canada	British Columbia Centre For Disease Control	BCCDC Public Health Laboratory	Prystajecky Natalie et al
EPI_ISL_4434057	Canada/BC-BCCDC-187260/2021	2021-08-29	North America	Canada	British Columbia Centre For Disease Control	BCCDC Public Health Laboratory	Prystajecky Natalie et al
EPI_ISL_4434058	Canada/BC-BCCDC-187261/2021	2021-08-28	North America	Canada	British Columbia Centre For Disease Control	BCCDC Public Health Laboratory	Prystajecky Natalie et al
EPI_ISL_4434059	Canada/BC-BCCDC-187262/2021	2021-08-23	North America	Canada	British Columbia Centre For Disease Control	BCCDC Public Health Laboratory	Prystajecky Natalie et al
EPI_ISL_4434061	Canada/BC-BCCDC-187264/2021	2021-08-28	North America	Canada	British Columbia Centre For Disease Control	BCCDC Public Health Laboratory	Prystajecky Natalie et al
EPI_ISL_4434062	Canada/BC-BCCDC-187265/2021	2021-08-28	North America	Canada	British Columbia Centre For Disease Control	BCCDC Public Health Laboratory	Prystajecky Natalie et al
EPI_ISL_4434063	Canada/BC-BCCDC-187266/2021	2021-08-28	North America	Canada	British Columbia Centre For Disease Control	BCCDC Public Health Laboratory	Prystajecky Natalie et al
EPI_ISL_4434064	Canada/BC-BCCDC-187267/2021	2021-08-28	North America	Canada	British Columbia Centre For Disease Control	BCCDC Public Health Laboratory	Prystajecky Natalie et al
EPI_ISL_4434065	Canada/BC-BCCDC-187268/2021	2021-08-23	North America	Canada	British Columbia Centre For Disease Control	BCCDC Public Health Laboratory	Prystajecky Natalie et al
EPI_ISL_4434066	Canada/BC-BCCDC-187269/2021	2021-08-28	North America	Canada	British Columbia Centre For Disease Control	BCCDC Public Health Laboratory	Prystajecky Natalie et al
EPI_ISL_4434067	Canada/BC-BCCDC-187270/2021	2021-08-28	North America	Canada	British Columbia Centre For Disease Control	BCCDC Public Health Laboratory	Prystajecky Natalie et al
EPI_ISL_4434068	Canada/BC-BCCDC-187271/2021	2021-08-23	North America	Canada	British Columbia Centre For Disease Control	BCCDC Public Health Laboratory	Prystajecky Natalie et al
EPI_ISL_4434069	Canada/BC-BCCDC-187272/2021	2021-08-28	North America	Canada	British Columbia Centre For Disease Control	BCCDC Public Health Laboratory	Prystajecky Natalie et al
EPI_ISL_4434071	Canada/BC-BCCDC-187274/2021	2021-08-23	North America	Canada	British Columbia Centre For Disease Control	BCCDC Public Health Laboratory	Prystajecky Natalie et al
EPI_ISL_4434072	Canada/BC-BCCDC-187275/2021	2021-08-28	North America	Canada	British Columbia Centre For Disease Control	BCCDC Public Health Laboratory	Prystajecky Natalie et al
EPI_ISL_4434074	Canada/BC-BCCDC-187277/2021	2021-08-26	North America	Canada	British Columbia Centre For Disease Control	BCCDC Public Health Laboratory	Prystajecky Natalie et al
EPI_ISL_4434075	Canada/BC-BCCDC-187278/2021	2021-08-28	North America	Canada	British Columbia Centre For Disease Control	BCCDC Public Health Laboratory	Prystajecky Natalie et al
EPI_ISL_4434076	Canada/BC-BCCDC-187279/2021	2021-08-23	North America	Canada	British Columbia Centre For Disease Control	BCCDC Public Health Laboratory	Prystajecky Natalie et al
EPI_ISL_4434077	Canada/BC-BCCDC-187280/2021	2021-08-24	North America	Canada	British Columbia Centre For Disease Control	BCCDC Public Health Laboratory	Prystajecky Natalie et al
EPI_ISL_4434078	Canada/BC-BCCDC-187281/2021	2021-08-27	North America	Canada	British Columbia Centre For Disease Control	BCCDC Public Health Laboratory	Prystajecky Natalie et al
EPI_ISL_4434079	Canada/BC-BCCDC-187282/2021	2021-08-28	North America	Canada	British Columbia Centre For Disease Control	BCCDC Public Health Laboratory	Prystajecky Natalie et al
EPI_ISL_4434081	Canada/BC-BCCDC-187284/2021	2021-08-26	North America	Canada	British Columbia Centre For Disease Control	BCCDC Public Health Laboratory	Prystajecky Natalie et al
EPI_ISL_4434082	Canada/BC-BCCDC-187285/2021	2021-08-28	North America	Canada	British Columbia Centre For Disease Control	BCCDC Public Health Laboratory	Prystajecky Natalie et al
EPI_ISL_4434083	Canada/BC-BCCDC-187286/2021	2021-08-27	North America	Canada	British Columbia Centre For Disease Control	BCCDC Public Health Laboratory	Prystajecky Natalie et al
EPI_ISL_4434084	Canada/BC-BCCDC-187287/2021	2021-08-24	North America	Canada	British Columbia Centre For Disease Control	BCCDC Public Health Laboratory	Prystajecky Natalie et al
EPI_ISL_4434085	Canada/BC-BCCDC-187288/2021	2021-08-23	North America	Canada	British Columbia Centre For Disease Control	BCCDC Public Health Laboratory	Prystajecky Natalie et al
EPI_ISL_4434087	Canada/BC-BCCDC-187291/2021	2021-08-26	North America	Canada	British Columbia Centre For Disease Control	BCCDC Public Health Laboratory	Prystajecky Natalie et al
EPI_ISL_4434088	Canada/BC-BCCDC-187292/2021	2021-08-28	North America	Canada	British Columbia Centre For Disease Control	BCCDC Public Health Laboratory	Prystajecky Natalie et al
EPI_ISL_4434090	Canada/BC-BCCDC-187294/2021	2021-08-24	North America	Canada	British Columbia Centre For Disease Control	BCCDC Public Health Laboratory	Prystajecky Natalie et al
EPI_ISL_4434092	Canada/BC-BCCDC-187296/2021	2021-08-29	North America	Canada	British Columbia Centre For Disease Control	BCCDC Public Health Laboratory	Prystajecky Natalie et al
EPI_ISL_4434094	Canada/BC-BCCDC-187298/2021	2021-08-28	North America	Canada	British Columbia Centre For Disease Control	BCCDC Public Health Laboratory	Prystajecky Natalie et al
EPI_ISL_4434096	Canada/BC-BCCDC-187300/2021	2021-08-26	North America	Canada	British Columbia Centre For Disease Control	BCCDC Public Health Laboratory	Prystajecky Natalie et al
EPI_ISL_4434097	Canada/BC-BCCDC-187301/2021	2021-08-27	North America	Canada	British Columbia Centre For Disease Control	BCCDC Public Health Laboratory	Prystajecky Natalie et al
EPI_ISL_4434098	Canada/BC-BCCDC-187303/2021	2021-08-29	North America	Canada	British Columbia Centre For Disease Control	BCCDC Public Health Laboratory	Prystajecky Natalie et al
EPI_ISL_4434101	Canada/BC-BCCDC-187306/2021	2021-08-29	North America	Canada	British Columbia Centre For Disease Control	BCCDC Public Health Laboratory	Prystajecky Natalie et al
EPI_ISL_4434104	Canada/BC-BCCDC-187310/2021	2021-08-23	North America	Canada	British Columbia Centre For Disease Control	BCCDC Public Health Laboratory	Prystajecky Natalie et al
EPI_ISL_4434105	Canada/BC-BCCDC-187311/2021	2021-08-29	North America	Canada	British Columbia Centre For Disease Control	BCCDC Public Health Laboratory	Prystajecky Natalie et al
EPI_ISL_4434107	Canada/BC-BCCDC-187313/2021	2021-08-27	North America	Canada	British Columbia Centre For Disease Control	BCCDC Public Health Laboratory	Prystajecky Natalie et al
EPI_ISL_4434108	Canada/BC-BCCDC-187314/2021	2021-08-29	North America	Canada	British Columbia Centre For Disease Control	BCCDC Public Health Laboratory	Prystajecky Natalie et al
EPI_ISL_4434109	Canada/BC-BCCDC-187315/2021	2021-08-26	North America	Canada	British Columbia Centre For Disease Control	BCCDC Public Health Laboratory	Prystajecky Natalie et al
EPI_ISL_4434111	Canada/BC-BCCDC-187317/2021	2021-08-29	North America	Canada	British Columbia Centre For Disease Control	BCCDC Public Health Laboratory	Prystajecky Natalie et al
EPI_ISL_4434112	Canada/BC-BCCDC-187319/2021	2021-08-26	North America	Canada	British Columbia Centre For Disease Control	BCCDC Public Health Laboratory	Prystajecky Natalie et al
EPI_ISL_4434113	Canada/BC-BCCDC-187320/2021	2021-08-23	North America	Canada	British Columbia Centre For Disease Control	BCCDC Public Health Laboratory	Prystajecky Natalie et al
EPI_ISL_4434114	Canada/BC-BCCDC-187321/2021	2021-08-29	North America	Canada	British Columbia Centre For Disease Control	BCCDC Public Health Laboratory	Prystajecky Natalie et al
EPI_ISL_4434117	Canada/BC-BCCDC-187324/2021	2021-08-30	North America	Canada	British Columbia Centre For Disease Control	BCCDC Public Health Laboratory	Prystajecky Natalie et al
EPI_ISL_4434118	Canada/BC-BCCDC-187325/2021	2021-08-30	North America	Canada	British Columbia Centre For Disease Control	BCCDC Public Health Laboratory	Prystajecky Natalie et al
EPI_ISL_4434119	Canada/BC-BCCDC-187326/2021	2021-08-29	North America	Canada	British Columbia Centre For Disease Control	BCCDC Public Health Laboratory	Prystajecky Natalie et al
EPI_ISL_4434120	Canada/BC-BCCDC-187328/2021	2021-08-29	North America	Canada	British Columbia Centre For Disease Control	BCCDC Public Health Laboratory	Prystajecky Natalie et al
EPI_ISL_4434121	Canada/BC-BCCDC-187329/2021	2021-08-28	North America	Canada	British Columbia Centre For Disease Control	BCCDC Public Health Laboratory	Prystajecky Natalie et al
EPI_ISL_4434122	Canada/BC-BCCDC-187330/2021	2021-08-28	North America	Canada	British Columbia Centre For Disease Control	BCCDC Public Health Laboratory	Prystajecky Natalie et al
EPI_ISL_4434123	Canada/BC-BCCDC-187331/2021	2021-08-29	North America	Canada	British Columbia Centre For Disease Control	BCCDC Public Health Laboratory	Prystajecky Natalie et al
EPI_ISL_4434124	Canada/BC-BCCDC-187332/2021	2021-08-28	North America	Canada	British Columbia Centre For Disease Control	BCCDC Public Health Laboratory	Prystajecky Natalie et al
EPI_ISL_4434125	Canada/BC-BCCDC-187333/2021	2021-08-27	North America	Canada	British Columbia Centre For Disease Control	BCCDC Public Health Laboratory	Prystajecky Natalie et al
EPI_ISL_4434126	Canada/BC-BCCDC-187334/2021	2021-08-28	North America	Canada	British Columbia Centre For Disease Control	BCCDC Public Health Laboratory	Prystajecky Natalie et al
EPI_ISL_4434127	Canada/BC-BCCDC-187335/2021	2021-08-27	North America	Canada	British Columbia Centre For Disease Control	BCCDC Public Health Laboratory	Prystajecky Natalie et al
EPI_ISL_4434128	Canada/BC-BCCDC-187337/2021	2021-08-28	North America	Canada	British Columbia Centre For Disease Control	BCCDC Public Health Laboratory	Prystajecky Natalie et al
EPI_ISL_4434129	Canada/BC-BCCDC-187338/2021	2021-08-28	North America	Canada	British Columbia Centre For Disease Control	BCCDC Public Health Laboratory	Prystajecky Natalie et al
EPI_ISL_4434130	Canada/BC-BCCDC-187339/2021	2021-08-28	North America	Canada	British Columbia Centre For Disease Control	BCCDC Public Health Laboratory	Prystajecky Natalie et al
EPI_ISL_4434131	Canada/BC-BCCDC-187340/2021	2021-08-30	North America	Canada	British Columbia Centre For Disease Control	BCCDC Public Health Laboratory	Prystajecky Natalie et al
EPI_ISL_4434132	Canada/BC-BCCDC-187341/2021	2021-08-28	North America	Canada	British Columbia Centre For Disease Control	BCCDC Public Health Laboratory	Prystajecky Natalie et al
EPI_ISL_4434133	Canada/BC-BCCDC-187342/2021	2021-08-29	North America	Canada	British Columbia Centre For Disease Control	BCCDC Public Health Laboratory	Prystajecky Natalie et al
EPI_ISL_4434134	Canada/BC-BCCDC-187343/2021	2021-08-29	North America	Canada	British Columbia Centre For Disease Control	BCCDC Public Health Laboratory	Prystajecky Natalie et al
EPI_ISL_4434135	Canada/BC-BCCDC-187344/2021	2021-08-29	North America	Canada	British Columbia Centre For Disease Control	BCCDC Public Health Laboratory	Prystajecky Natalie et al
EPI_ISL_4434136	Canada/BC-BCCDC-187345/2021	2021-08-30	North America	Canada	British Columbia Centre For Disease Control	BCCDC Public Health Laboratory	Prystajecky Natalie et al
EPI_ISL_4434137	Canada/BC-BCCDC-187346/2021	2021-08-29	North America	Canada	British Columbia Centre For Disease Control	BCCDC Public Health Laboratory	Prystajecky Natalie et al
EPI_ISL_4434138	Canada/BC-BCCDC-187347/2021	2021-08-29	North America	Canada	British Columbia Centre For Disease Control	BCCDC Public Health Laboratory	Prystajecky Natalie et al
EPI_ISL_4434139	Canada/BC-BCCDC-187348/2021	2021-08-29	North America	Canada	British Columbia Centre For Disease Control	BCCDC Public Health Laboratory	Prystajecky Natalie et al
EPI_ISL_4434140	Canada/BC-BCCDC-187349/2021	2021-08-29	North America	Canada	British Columbia Centre For Disease Control	BCCDC Public Health Laboratory	Prystajecky Natalie et al
EPI_ISL_4434141	Canada/BC-BCCDC-187350/2021	2021-08-29	North America	Canada	British Columbia Centre For Disease Control	BCCDC Public Health Laboratory	Prystajecky Natalie et al
EPI_ISL_4434142	Canada/BC-BCCDC-187351/2021	2021-08-28	North America	Canada	British Columbia Centre For Disease Control	BCCDC Public Health Laboratory	Prystajecky Natalie et al
EPI_ISL_4434143	Canada/BC-BCCDC-187352/2021	2021-08-30	North America	Canada	British Columbia Centre For Disease Control	BCCDC Public Health Laboratory	Prystajecky Natalie et al
EPI_ISL_4434144	Canada/BC-BCCDC-187353/2021	2021-08-29	North America	Canada	British Columbia Centre For Disease Control	BCCDC Public Health Laboratory	Prystajecky Natalie et al
EPI_ISL_4434145	Canada/BC-BCCDC-187354/2021	2021-08-29	North America	Canada	British Columbia Centre For Disease Control	BCCDC Public Health Laboratory	Prystajecky Natalie et al
EPI_ISL_4434146	Canada/BC-BCCDC-187355/2021	2021-08-29	North America	Canada	British Columbia Centre For Disease Control	BCCDC Public Health Laboratory	Prystajecky Natalie et al
EPI_ISL_4434148	Canada/BC-BCCDC-187357/2021	2021-08-29	North America	Canada	British Columbia Centre For Disease Control	BCCDC Public Health Laboratory	Prystajecky Natalie et al
EPI_ISL_4434149	Canada/BC-BCCDC-187358/2021	2021-08-31	North America	Canada	British Columbia Centre For Disease Control	BCCDC Public Health Laboratory	Prystajecky Natalie et al
EPI_ISL_4434151	Canada/BC-BCCDC-187360/2021	2021-08-28	North America	Canada	British Columbia Centre For Disease Control	BCCDC Public Health Laboratory	Prystajecky Natalie et al
EPI_ISL_4434152	Canada/BC-BCCDC-187362/2021	2021-08-29	North America	Canada	British Columbia Centre For Disease Control	BCCDC Public Health Laboratory	Prystajecky Natalie et al
EPI_ISL_4434154	Canada/BC-BCCDC-187364/2021	2021-08-28	North America	Canada	British Columbia Centre For Disease Control	BCCDC Public Health Laboratory	Prystajecky Natalie et al
EPI_ISL_4434155	Canada/BC-BCCDC-187365/2021	2021-08-28	North America	Canada	British Columbia Centre For Disease Control	BCCDC Public Health Laboratory	Prystajecky Natalie et al
EPI_ISL_4434157	Canada/BC-BCCDC-187368/2021	2021-08-28	North America	Canada	British Columbia Centre For Disease Control	BCCDC Public Health Laboratory	Prystajecky Natalie et al
EPI_ISL_4434159	Canada/BC-BCCDC-187370/2021	2021-08-28	North America	Canada	British Columbia Centre For Disease Control	BCCDC Public Health Laboratory	Prystajecky Natalie et al
EPI_ISL_4434160	Canada/BC-BCCDC-187371/2021	2021-08-29	North America	Canada	British Columbia Centre For Disease Control	BCCDC Public Health Laboratory	Prystajecky Natalie et al
EPI_ISL_4434161	Canada/BC-BCCDC-187372/2021	2021-08-28	North America	Canada	British Columbia Centre For Disease Control	BCCDC Public Health Laboratory	Prystajecky Natalie et al
EPI_ISL_4434162	Canada/BC-BCCDC-187373/2021	2021-08-27	North America	Canada	British Columbia Centre For Disease Control	BCCDC Public Health Laboratory	Prystajecky Natalie et al
EPI_ISL_4434163	Canada/BC-BCCDC-187374/2021	2021-08-28	North America	Canada	British Columbia Centre For Disease Control	BCCDC Public Health Laboratory	Prystajecky Natalie et al
EPI_ISL_4434165	Canada/BC-BCCDC-187376/2021	2021-08-28	North America	Canada	British Columbia Centre For Disease Control	BCCDC Public Health Laboratory	Prystajecky Natalie et al
EPI_ISL_4434166	Canada/BC-BCCDC-187377/2021	2021-08-28	North America	Canada	British Columbia Centre For Disease Control	BCCDC Public Health Laboratory	Prystajecky Natalie et al
EPI_ISL_4434167	Canada/BC-BCCDC-187379/2021	2021-08-29	North America	Canada	British Columbia Centre For Disease Control	BCCDC Public Health Laboratory	Prystajecky Natalie et al
EPI_ISL_4434168	Canada/BC-BCCDC-187380/2021	2021-08-28	North America	Canada	British Columbia Centre For Disease Control	BCCDC Public Health Laboratory	Prystajecky Natalie et al
EPI_ISL_4434169	Canada/BC-BCCDC-187381/2021	2021-08-28	North America	Canada	British Columbia Centre For Disease Control	BCCDC Public Health Laboratory	Prystajecky Natalie et al
EPI_ISL_4434170	Canada/BC-BCCDC-187382/2021	2021-08-27	North America	Canada	British Columbia Centre For Disease Control	BCCDC Public Health Laboratory	Prystajecky Natalie et al
EPI_ISL_4434171	Canada/BC-BCCDC-187383/2021	2021-08-27	North America	Canada	British Columbia Centre For Disease Control	BCCDC Public Health Laboratory	Prystajecky Natalie et al
EPI_ISL_4434172	Canada/BC-BCCDC-187384/2021	2021-08-29	North America	Canada	British Columbia Centre For Disease Control	BCCDC Public Health Laboratory	Prystajecky Natalie et al
EPI_ISL_4434173	Canada/BC-BCCDC-187385/2021	2021-08-28	North America	Canada	British Columbia Centre For Disease Control	BCCDC Public Health Laboratory	Prystajecky Natalie et al
EPI_ISL_4434174	Canada/BC-BCCDC-187386/2021	2021-08-27	North America	Canada	British Columbia Centre For Disease Control	BCCDC Public Health Laboratory	Prystajecky Natalie et al
EPI_ISL_4434176	Canada/BC-BCCDC-187388/2021	2021-08-27	North America	Canada	British Columbia Centre For Disease Control	BCCDC Public Health Laboratory	Prystajecky Natalie et al
EPI_ISL_4434177	Canada/BC-BCCDC-187389/2021	2021-08-24	North America	Canada	British Columbia Centre For Disease Control	BCCDC Public Health Laboratory	Prystajecky Natalie et al
EPI_ISL_4434179	Canada/BC-BCCDC-187391/2021	2021-08-28	North America	Canada	British Columbia Centre For Disease Control	BCCDC Public Health Laboratory	Prystajecky Natalie et al
EPI_ISL_4434180	Canada/BC-BCCDC-187392/2021	2021-08-24	North America	Canada	British Columbia Centre For Disease Control	BCCDC Public Health Laboratory	Prystajecky Natalie et al
EPI_ISL_4434181	Canada/BC-BCCDC-187393/2021	2021-08-24	North America	Canada	British Columbia Centre For Disease Control	BCCDC Public Health Laboratory	Prystajecky Natalie et al
EPI_ISL_4434182	Canada/BC-BCCDC-187394/2021	2021-08-24	North America	Canada	British Columbia Centre For Disease Control	BCCDC Public Health Laboratory	Prystajecky Natalie et al
EPI_ISL_4434183	Canada/BC-BCCDC-187395/2021	2021-08-24	North America	Canada	British Columbia Centre For Disease Control	BCCDC Public Health Laboratory	Prystajecky Natalie et al
EPI_ISL_4434186	Canada/BC-BCCDC-187398/2021	2021-08-28	North America	Canada	British Columbia Centre For Disease Control	BCCDC Public Health Laboratory	Prystajecky Natalie et al
EPI_ISL_4434187	Canada/BC-BCCDC-187399/2021	2021-08-29	North America	Canada	British Columbia Centre For Disease Control	BCCDC Public Health Laboratory	Prystajecky Natalie et al
EPI_ISL_4434188	Canada/BC-BCCDC-187400/2021	2021-08-24	North America	Canada	British Columbia Centre For Disease Control	BCCDC Public Health Laboratory	Prystajecky Natalie et al
EPI_ISL_4434189	Canada/BC-BCCDC-187401/2021	2021-08-29	North America	Canada	British Columbia Centre For Disease Control	BCCDC Public Health Laboratory	Prystajecky Natalie et al
EPI_ISL_4434192	Canada/BC-BCCDC-187404/2021	2021-08-29	North America	Canada	British Columbia Centre For Disease Control	BCCDC Public Health Laboratory	Prystajecky Natalie et al
EPI_ISL_4434193	Canada/BC-BCCDC-187405/2021	2021-08-24	North America	Canada	British Columbia Centre For Disease Control	BCCDC Public Health Laboratory	Prystajecky Natalie et al
EPI_ISL_4434194	Canada/BC-BCCDC-187406/2021	2021-08-24	North America	Canada	British Columbia Centre For Disease Control	BCCDC Public Health Laboratory	Prystajecky Natalie et al
EPI_ISL_4434195	Canada/BC-BCCDC-187407/2021	2021-08-28	North America	Canada	British Columbia Centre For Disease Control	BCCDC Public Health Laboratory	Prystajecky Natalie et al
EPI_ISL_4434196	Canada/BC-BCCDC-187408/2021	2021-08-24	North America	Canada	British Columbia Centre For Disease Control	BCCDC Public Health Laboratory	Prystajecky Natalie et al
EPI_ISL_4434198	Canada/BC-BCCDC-187410/2021	2021-08-19	North America	Canada	British Columbia Centre For Disease Control	BCCDC Public Health Laboratory	Prystajecky Natalie et al
EPI_ISL_4434200	Canada/BC-BCCDC-187412/2021	2021-08-29	North America	Canada	British Columbia Centre For Disease Control	BCCDC Public Health Laboratory	Prystajecky Natalie et al
EPI_ISL_4434202	Canada/BC-BCCDC-187415/2021	2021-08-28	North America	Canada	British Columbia Centre For Disease Control	BCCDC Public Health Laboratory	Prystajecky Natalie et al
EPI_ISL_4434204	Canada/BC-BCCDC-187418/2021	2021-08-27	North America	Canada	British Columbia Centre For Disease Control	BCCDC Public Health Laboratory	Prystajecky Natalie et al
EPI_ISL_4434205	Canada/BC-BCCDC-187419/2021	2021-08-27	North America	Canada	British Columbia Centre For Disease Control	BCCDC Public Health Laboratory	Prystajecky Natalie et al
EPI_ISL_4434207	Canada/BC-BCCDC-187421/2021	2021-08-27	North America	Canada	British Columbia Centre For Disease Control	BCCDC Public Health Laboratory	Prystajecky Natalie et al
EPI_ISL_4434208	Canada/BC-BCCDC-187422/2021	2021-08-27	North America	Canada	British Columbia Centre For Disease Control	BCCDC Public Health Laboratory	Prystajecky Natalie et al
EPI_ISL_4434209	Canada/BC-BCCDC-187423/2021	2021-08-29	North America	Canada	British Columbia Centre For Disease Control	BCCDC Public Health Laboratory	Prystajecky Natalie et al
EPI_ISL_4434210	Canada/BC-BCCDC-187425/2021	2021-08-27	North America	Canada	British Columbia Centre For Disease Control	BCCDC Public Health Laboratory	Prystajecky Natalie et al
EPI_ISL_4434211	Canada/BC-BCCDC-187426/2021	2021-08-27	North America	Canada	British Columbia Centre For Disease Control	BCCDC Public Health Laboratory	Prystajecky Natalie et al
EPI_ISL_4434212	Canada/BC-BCCDC-187427/2021	2021-08-27	North America	Canada	British Columbia Centre For Disease Control	BCCDC Public Health Laboratory	Prystajecky Natalie et al
EPI_ISL_4434213	Canada/BC-BCCDC-187428/2021	2021-08-27	North America	Canada	British Columbia Centre For Disease Control	BCCDC Public Health Laboratory	Prystajecky Natalie et al
EPI_ISL_4434214	Canada/BC-BCCDC-187429/2021	2021-08-27	North America	Canada	British Columbia Centre For Disease Control	BCCDC Public Health Laboratory	Prystajecky Natalie et al
EPI_ISL_4434216	Canada/BC-BCCDC-187431/2021	2021-08-27	North America	Canada	British Columbia Centre For Disease Control	BCCDC Public Health Laboratory	Prystajecky Natalie et al
EPI_ISL_4434218	Canada/BC-BCCDC-187433/2021	2021-08-27	North America	Canada	British Columbia Centre For Disease Control	BCCDC Public Health Laboratory	Prystajecky Natalie et al
EPI_ISL_4434219	Canada/BC-BCCDC-187434/2021	2021-08-27	North America	Canada	British Columbia Centre For Disease Control	BCCDC Public Health Laboratory	Prystajecky Natalie et al
EPI_ISL_4434220	Canada/BC-BCCDC-187435/2021	2021-08-29	North America	Canada	British Columbia Centre For Disease Control	BCCDC Public Health Laboratory	Prystajecky Natalie et al
EPI_ISL_4434221	Canada/BC-BCCDC-187436/2021	2021-08-29	North America	Canada	British Columbia Centre For Disease Control	BCCDC Public Health Laboratory	Prystajecky Natalie et al
EPI_ISL_4434222	Canada/BC-BCCDC-187437/2021	2021-08-29	North America	Canada	British Columbia Centre For Disease Control	BCCDC Public Health Laboratory	Prystajecky Natalie et al
EPI_ISL_4434223	Canada/BC-BCCDC-187438/2021	2021-08-29	North America	Canada	British Columbia Centre For Disease Control	BCCDC Public Health Laboratory	Prystajecky Natalie et al
EPI_ISL_4434224	Canada/BC-BCCDC-187439/2021	2021-08-27	North America	Canada	British Columbia Centre For Disease Control	BCCDC Public Health Laboratory	Prystajecky Natalie et al
EPI_ISL_4434225	Canada/BC-BCCDC-187440/2021	2021-08-29	North America	Canada	British Columbia Centre For Disease Control	BCCDC Public Health Laboratory	Prystajecky Natalie et al
EPI_ISL_4434226	Canada/BC-BCCDC-187441/2021	2021-08-29	North America	Canada	British Columbia Centre For Disease Control	BCCDC Public Health Laboratory	Prystajecky Natalie et al
EPI_ISL_4434227	Canada/BC-BCCDC-187442/2021	2021-08-27	North America	Canada	British Columbia Centre For Disease Control	BCCDC Public Health Laboratory	Prystajecky Natalie et al
EPI_ISL_4434228	Canada/BC-BCCDC-187443/2021	2021-08-27	North America	Canada	British Columbia Centre For Disease Control	BCCDC Public Health Laboratory	Prystajecky Natalie et al
EPI_ISL_4434229	Canada/BC-BCCDC-187444/2021	2021-08-29	North America	Canada	British Columbia Centre For Disease Control	BCCDC Public Health Laboratory	Prystajecky Natalie et al
EPI_ISL_4434230	Canada/BC-BCCDC-187445/2021	2021-08-29	North America	Canada	British Columbia Centre For Disease Control	BCCDC Public Health Laboratory	Prystajecky Natalie et al
EPI_ISL_4434231	Canada/BC-BCCDC-187446/2021	2021-08-29	North America	Canada	British Columbia Centre For Disease Control	BCCDC Public Health Laboratory	Prystajecky Natalie et al
EPI_ISL_4434232	Canada/BC-BCCDC-187447/2021	2021-08-27	North America	Canada	British Columbia Centre For Disease Control	BCCDC Public Health Laboratory	Prystajecky Natalie et al
EPI_ISL_4434233	Canada/BC-BCCDC-187448/2021	2021-08-27	North America	Canada	British Columbia Centre For Disease Control	BCCDC Public Health Laboratory	Prystajecky Natalie et al
EPI_ISL_4434234	Canada/BC-BCCDC-187449/2021	2021-08-29	North America	Canada	British Columbia Centre For Disease Control	BCCDC Public Health Laboratory	Prystajecky Natalie et al
EPI_ISL_4434235	Canada/BC-BCCDC-187450/2021	2021-08-28	North America	Canada	British Columbia Centre For Disease Control	BCCDC Public Health Laboratory	Prystajecky Natalie et al
EPI_ISL_4434236	Canada/BC-BCCDC-187451/2021	2021-08-27	North America	Canada	British Columbia Centre For Disease Control	BCCDC Public Health Laboratory	Prystajecky Natalie et al
EPI_ISL_4434238	Canada/BC-BCCDC-187453/2021	2021-08-25	North America	Canada	British Columbia Centre For Disease Control	BCCDC Public Health Laboratory	Prystajecky Natalie et al
EPI_ISL_4434239	Canada/BC-BCCDC-187454/2021	2021-08-26	North America	Canada	British Columbia Centre For Disease Control	BCCDC Public Health Laboratory	Prystajecky Natalie et al
EPI_ISL_4434240	Canada/BC-BCCDC-187455/2021	2021-08-29	North America	Canada	British Columbia Centre For Disease Control	BCCDC Public Health Laboratory	Prystajecky Natalie et al
EPI_ISL_4434241	Canada/BC-BCCDC-187456/2021	2021-08-26	North America	Canada	British Columbia Centre For Disease Control	BCCDC Public Health Laboratory	Prystajecky Natalie et al
EPI_ISL_4434242	Canada/BC-BCCDC-187457/2021	2021-08-29	North America	Canada	British Columbia Centre For Disease Control	BCCDC Public Health Laboratory	Prystajecky Natalie et al
EPI_ISL_4434243	Canada/BC-BCCDC-187458/2021	2021-08-29	North America	Canada	British Columbia Centre For Disease Control	BCCDC Public Health Laboratory	Prystajecky Natalie et al
EPI_ISL_4434244	Canada/BC-BCCDC-187459/2021	2021-08-27	North America	Canada	British Columbia Centre For Disease Control	BCCDC Public Health Laboratory	Prystajecky Natalie et al
EPI_ISL_4434245	Canada/BC-BCCDC-187460/2021	2021-08-27	North America	Canada	British Columbia Centre For Disease Control	BCCDC Public Health Laboratory	Prystajecky Natalie et al
EPI_ISL_4434246	Canada/BC-BCCDC-187461/2021	2021-08-29	North America	Canada	British Columbia Centre For Disease Control	BCCDC Public Health Laboratory	Prystajecky Natalie et al
EPI_ISL_4434248	Canada/BC-BCCDC-187463/2021	2021-08-29	North America	Canada	British Columbia Centre For Disease Control	BCCDC Public Health Laboratory	Prystajecky Natalie et al
EPI_ISL_4434250	Canada/BC-BCCDC-187465/2021	2021-08-28	North America	Canada	British Columbia Centre For Disease Control	BCCDC Public Health Laboratory	Prystajecky Natalie et al
EPI_ISL_4434251	Canada/BC-BCCDC-187466/2021	2021-08-29	North America	Canada	British Columbia Centre For Disease Control	BCCDC Public Health Laboratory	Prystajecky Natalie et al
EPI_ISL_4434252	Canada/BC-BCCDC-187467/2021	2021-08-29	North America	Canada	British Columbia Centre For Disease Control	BCCDC Public Health Laboratory	Prystajecky Natalie et al
EPI_ISL_4434253	Canada/BC-BCCDC-187468/2021	2021-08-28	North America	Canada	British Columbia Centre For Disease Control	BCCDC Public Health Laboratory	Prystajecky Natalie et al
EPI_ISL_4434254	Canada/BC-BCCDC-187469/2021	2021-08-29	North America	Canada	British Columbia Centre For Disease Control	BCCDC Public Health Laboratory	Prystajecky Natalie et al
EPI_ISL_4434255	Canada/BC-BCCDC-187470/2021	2021-08-27	North America	Canada	British Columbia Centre For Disease Control	BCCDC Public Health Laboratory	Prystajecky Natalie et al
EPI_ISL_4434256	Canada/BC-BCCDC-187471/2021	2021-08-29	North America	Canada	British Columbia Centre For Disease Control	BCCDC Public Health Laboratory	Prystajecky Natalie et al
EPI_ISL_4434257	Canada/BC-BCCDC-187472/2021	2021-08-29	North America	Canada	British Columbia Centre For Disease Control	BCCDC Public Health Laboratory	Prystajecky Natalie et al
EPI_ISL_4434258	Canada/BC-BCCDC-187473/2021	2021-08-27	North America	Canada	British Columbia Centre For Disease Control	BCCDC Public Health Laboratory	Prystajecky Natalie et al
EPI_ISL_4434259	Canada/BC-BCCDC-187474/2021	2021-08-25	North America	Canada	British Columbia Centre For Disease Control	BCCDC Public Health Laboratory	Prystajecky Natalie et al
EPI_ISL_4434260	Canada/BC-BCCDC-187475/2021	2021-08-28	North America	Canada	British Columbia Centre For Disease Control	BCCDC Public Health Laboratory	Prystajecky Natalie et al
EPI_ISL_4434264	Canada/BC-BCCDC-187479/2021	2021-08-27	North America	Canada	British Columbia Centre For Disease Control	BCCDC Public Health Laboratory	Prystajecky Natalie et al
EPI_ISL_4434265	Canada/BC-BCCDC-187480/2021	2021-08-29	North America	Canada	British Columbia Centre For Disease Control	BCCDC Public Health Laboratory	Prystajecky Natalie et al
EPI_ISL_4434266	Canada/BC-BCCDC-187481/2021	2021-08-28	North America	Canada	British Columbia Centre For Disease Control	BCCDC Public Health Laboratory	Prystajecky Natalie et al
EPI_ISL_4434267	Canada/BC-BCCDC-187482/2021	2021-08-27	North America	Canada	British Columbia Centre For Disease Control	BCCDC Public Health Laboratory	Prystajecky Natalie et al
EPI_ISL_4434268	Canada/BC-BCCDC-187484/2021	2021-08-29	North America	Canada	British Columbia Centre For Disease Control	BCCDC Public Health Laboratory	Prystajecky Natalie et al
EPI_ISL_4434269	Canada/BC-BCCDC-187485/2021	2021-08-29	North America	Canada	British Columbia Centre For Disease Control	BCCDC Public Health Laboratory	Prystajecky Natalie et al
EPI_ISL_4434270	Canada/BC-BCCDC-187486/2021	2021-08-27	North America	Canada	British Columbia Centre For Disease Control	BCCDC Public Health Laboratory	Prystajecky Natalie et al
EPI_ISL_4434271	Canada/BC-BCCDC-187487/2021	2021-08-29	North America	Canada	British Columbia Centre For Disease Control	BCCDC Public Health Laboratory	Prystajecky Natalie et al
EPI_ISL_4434272	Canada/BC-BCCDC-187488/2021	2021-08-29	North America	Canada	British Columbia Centre For Disease Control	BCCDC Public Health Laboratory	Prystajecky Natalie et al
EPI_ISL_4434273	Canada/BC-BCCDC-187489/2021	2021-08-28	North America	Canada	British Columbia Centre For Disease Control	BCCDC Public Health Laboratory	Prystajecky Natalie et al
EPI_ISL_4434274	Canada/BC-BCCDC-187490/2021	2021-08-29	North America	Canada	British Columbia Centre For Disease Control	BCCDC Public Health Laboratory	Prystajecky Natalie et al
EPI_ISL_4434275	Canada/BC-BCCDC-187491/2021	2021-08-27	North America	Canada	British Columbia Centre For Disease Control	BCCDC Public Health Laboratory	Prystajecky Natalie et al
EPI_ISL_4434276	Canada/BC-BCCDC-187492/2021	2021-08-27	North America	Canada	British Columbia Centre For Disease Control	BCCDC Public Health Laboratory	Prystajecky Natalie et al
EPI_ISL_4434277	Canada/BC-BCCDC-187493/2021	2021-08-28	North America	Canada	British Columbia Centre For Disease Control	BCCDC Public Health Laboratory	Prystajecky Natalie et al
EPI_ISL_4434278	Canada/BC-BCCDC-187494/2021	2021-08-28	North America	Canada	British Columbia Centre For Disease Control	BCCDC Public Health Laboratory	Prystajecky Natalie et al
EPI_ISL_4434279	Canada/BC-BCCDC-187495/2021	2021-08-27	North America	Canada	British Columbia Centre For Disease Control	BCCDC Public Health Laboratory	Prystajecky Natalie et al
EPI_ISL_4434280	Canada/BC-BCCDC-187496/2021	2021-08-28	North America	Canada	British Columbia Centre For Disease Control	BCCDC Public Health Laboratory	Prystajecky Natalie et al
EPI_ISL_4434281	Canada/BC-BCCDC-187497/2021	2021-08-28	North America	Canada	British Columbia Centre For Disease Control	BCCDC Public Health Laboratory	Prystajecky Natalie et al
EPI_ISL_4434282	Canada/BC-BCCDC-187498/2021	2021-08-29	North America	Canada	British Columbia Centre For Disease Control	BCCDC Public Health Laboratory	Prystajecky Natalie et al
EPI_ISL_4434283	Canada/BC-BCCDC-187499/2021	2021-08-27	North America	Canada	British Columbia Centre For Disease Control	BCCDC Public Health Laboratory	Prystajecky Natalie et al
EPI_ISL_4434284	Canada/BC-BCCDC-187500/2021	2021-08-28	North America	Canada	British Columbia Centre For Disease Control	BCCDC Public Health Laboratory	Prystajecky Natalie et al
EPI_ISL_4434286	Canada/BC-BCCDC-187502/2021	2021-08-27	North America	Canada	British Columbia Centre For Disease Control	BCCDC Public Health Laboratory	Prystajecky Natalie et al
EPI_ISL_4434287	Canada/BC-BCCDC-187504/2021	2021-08-29	North America	Canada	British Columbia Centre For Disease Control	BCCDC Public Health Laboratory	Prystajecky Natalie et al
EPI_ISL_4434288	Canada/BC-BCCDC-187505/2021	2021-08-27	North America	Canada	British Columbia Centre For Disease Control	BCCDC Public Health Laboratory	Prystajecky Natalie et al
EPI_ISL_4434289	Canada/BC-BCCDC-187506/2021	2021-08-28	North America	Canada	British Columbia Centre For Disease Control	BCCDC Public Health Laboratory	Prystajecky Natalie et al
EPI_ISL_4434290	Canada/BC-BCCDC-187507/2021	2021-08-28	North America	Canada	British Columbia Centre For Disease Control	BCCDC Public Health Laboratory	Prystajecky Natalie et al
EPI_ISL_4434291	Canada/BC-BCCDC-187508/2021	2021-08-28	North America	Canada	British Columbia Centre For Disease Control	BCCDC Public Health Laboratory	Prystajecky Natalie et al
EPI_ISL_4434292	Canada/BC-BCCDC-187509/2021	2021-08-28	North America	Canada	British Columbia Centre For Disease Control	BCCDC Public Health Laboratory	Prystajecky Natalie et al
EPI_ISL_4434293	Canada/BC-BCCDC-187510/2021	2021-08-27	North America	Canada	British Columbia Centre For Disease Control	BCCDC Public Health Laboratory	Prystajecky Natalie et al
EPI_ISL_4434294	Canada/BC-BCCDC-187511/2021	2021-08-28	North America	Canada	British Columbia Centre For Disease Control	BCCDC Public Health Laboratory	Prystajecky Natalie et al
EPI_ISL_4434296	Canada/BC-BCCDC-187514/2021	2021-08-27	North America	Canada	British Columbia Centre For Disease Control	BCCDC Public Health Laboratory	Prystajecky Natalie et al
EPI_ISL_4434297	Canada/BC-BCCDC-187515/2021	2021-08-27	North America	Canada	British Columbia Centre For Disease Control	BCCDC Public Health Laboratory	Prystajecky Natalie et al
EPI_ISL_4434298	Canada/BC-BCCDC-187516/2021	2021-08-27	North America	Canada	British Columbia Centre For Disease Control	BCCDC Public Health Laboratory	Prystajecky Natalie et al
EPI_ISL_4434299	Canada/BC-BCCDC-187517/2021	2021-08-28	North America	Canada	British Columbia Centre For Disease Control	BCCDC Public Health Laboratory	Prystajecky Natalie et al
EPI_ISL_4434300	Canada/BC-BCCDC-187519/2021	2021-08-26	North America	Canada	British Columbia Centre For Disease Control	BCCDC Public Health Laboratory	Prystajecky Natalie et al
EPI_ISL_4434301	Canada/BC-BCCDC-187520/2021	2021-08-26	North America	Canada	British Columbia Centre For Disease Control	BCCDC Public Health Laboratory	Prystajecky Natalie et al
EPI_ISL_4434302	Canada/BC-BCCDC-187521/2021	2021-08-26	North America	Canada	British Columbia Centre For Disease Control	BCCDC Public Health Laboratory	Prystajecky Natalie et al
EPI_ISL_4434303	Canada/BC-BCCDC-187522/2021	2021-08-28	North America	Canada	British Columbia Centre For Disease Control	BCCDC Public Health Laboratory	Prystajecky Natalie et al
EPI_ISL_4434304	Canada/BC-BCCDC-187523/2021	2021-08-27	North America	Canada	British Columbia Centre For Disease Control	BCCDC Public Health Laboratory	Prystajecky Natalie et al
EPI_ISL_4434305	Canada/BC-BCCDC-187524/2021	2021-08-27	North America	Canada	British Columbia Centre For Disease Control	BCCDC Public Health Laboratory	Prystajecky Natalie et al
EPI_ISL_4434306	Canada/BC-BCCDC-187525/2021	2021-08-26	North America	Canada	British Columbia Centre For Disease Control	BCCDC Public Health Laboratory	Prystajecky Natalie et al
EPI_ISL_4434307	Canada/BC-BCCDC-187526/2021	2021-08-27	North America	Canada	British Columbia Centre For Disease Control	BCCDC Public Health Laboratory	Prystajecky Natalie et al
EPI_ISL_4434309	Canada/BC-BCCDC-187530/2021	2021-08-30	North America	Canada	British Columbia Centre For Disease Control	BCCDC Public Health Laboratory	Prystajecky Natalie et al
EPI_ISL_4434310	Canada/BC-BCCDC-187531/2021	2021-08-30	North America	Canada	British Columbia Centre For Disease Control	BCCDC Public Health Laboratory	Prystajecky Natalie et al
EPI_ISL_4434312	Canada/BC-BCCDC-187532/2021	2021-08-28	North America	Canada	British Columbia Centre For Disease Control	BCCDC Public Health Laboratory	Prystajecky Natalie et al
EPI_ISL_4434314	Canada/BC-BCCDC-187534/2021	2021-08-27	North America	Canada	British Columbia Centre For Disease Control	BCCDC Public Health Laboratory	Prystajecky Natalie et al
EPI_ISL_4434315	Canada/BC-BCCDC-187535/2021	2021-08-26	North America	Canada	British Columbia Centre For Disease Control	BCCDC Public Health Laboratory	Prystajecky Natalie et al
EPI_ISL_4434316	Canada/BC-BCCDC-187536/2021	2021-08-27	North America	Canada	British Columbia Centre For Disease Control	BCCDC Public Health Laboratory	Prystajecky Natalie et al
EPI_ISL_4434317	Canada/BC-BCCDC-187537/2021	2021-08-27	North America	Canada	British Columbia Centre For Disease Control	BCCDC Public Health Laboratory	Prystajecky Natalie et al
EPI_ISL_4434318	Canada/BC-BCCDC-187539/2021	2021-08-30	North America	Canada	British Columbia Centre For Disease Control	BCCDC Public Health Laboratory	Prystajecky Natalie et al
EPI_ISL_4434319	Canada/BC-BCCDC-187540/2021	2021-08-28	North America	Canada	British Columbia Centre For Disease Control	BCCDC Public Health Laboratory	Prystajecky Natalie et al
EPI_ISL_4434320	Canada/BC-BCCDC-187541/2021	2021-08-29	North America	Canada	British Columbia Centre For Disease Control	BCCDC Public Health Laboratory	Prystajecky Natalie et al
EPI_ISL_4434321	Canada/BC-BCCDC-187542/2021	2021-08-25	North America	Canada	British Columbia Centre For Disease Control	BCCDC Public Health Laboratory	Prystajecky Natalie et al
EPI_ISL_4434322	Canada/BC-BCCDC-187543/2021	2021-08-27	North America	Canada	British Columbia Centre For Disease Control	BCCDC Public Health Laboratory	Prystajecky Natalie et al
EPI_ISL_4434323	Canada/BC-BCCDC-187544/2021	2021-08-28	North America	Canada	British Columbia Centre For Disease Control	BCCDC Public Health Laboratory	Prystajecky Natalie et al
EPI_ISL_4434324	Canada/BC-BCCDC-187545/2021	2021-08-28	North America	Canada	British Columbia Centre For Disease Control	BCCDC Public Health Laboratory	Prystajecky Natalie et al
EPI_ISL_4434325	Canada/BC-BCCDC-187547/2021	2021-08-28	North America	Canada	British Columbia Centre For Disease Control	BCCDC Public Health Laboratory	Prystajecky Natalie et al
EPI_ISL_4434327	Canada/BC-BCCDC-187549/2021	2021-08-27	North America	Canada	British Columbia Centre For Disease Control	BCCDC Public Health Laboratory	Prystajecky Natalie et al
EPI_ISL_4434328	Canada/BC-BCCDC-187550/2021	2021-08-28	North America	Canada	British Columbia Centre For Disease Control	BCCDC Public Health Laboratory	Prystajecky Natalie et al
EPI_ISL_4434329	Canada/BC-BCCDC-187551/2021	2021-08-28	North America	Canada	British Columbia Centre For Disease Control	BCCDC Public Health Laboratory	Prystajecky Natalie et al
EPI_ISL_4434333	Canada/BC-BCCDC-187555/2021	2021-08-27	North America	Canada	British Columbia Centre For Disease Control	BCCDC Public Health Laboratory	Prystajecky Natalie et al
EPI_ISL_4434334	Canada/BC-BCCDC-187556/2021	2021-08-27	North America	Canada	British Columbia Centre For Disease Control	BCCDC Public Health Laboratory	Prystajecky Natalie et al
EPI_ISL_4434335	Canada/BC-BCCDC-187557/2021	2021-08-28	North America	Canada	British Columbia Centre For Disease Control	BCCDC Public Health Laboratory	Prystajecky Natalie et al
EPI_ISL_4434336	Canada/BC-BCCDC-187558/2021	2021-08-25	North America	Canada	British Columbia Centre For Disease Control	BCCDC Public Health Laboratory	Prystajecky Natalie et al
EPI_ISL_4434337	Canada/BC-BCCDC-187560/2021	2021-08-28	North America	Canada	British Columbia Centre For Disease Control	BCCDC Public Health Laboratory	Prystajecky Natalie et al
EPI_ISL_4434338	Canada/BC-BCCDC-187561/2021	2021-08-27	North America	Canada	British Columbia Centre For Disease Control	BCCDC Public Health Laboratory	Prystajecky Natalie et al
EPI_ISL_4434340	Canada/BC-BCCDC-187563/2021	2021-08-28	North America	Canada	British Columbia Centre For Disease Control	BCCDC Public Health Laboratory	Prystajecky Natalie et al
EPI_ISL_4434342	Canada/BC-BCCDC-187565/2021	2021-08-28	North America	Canada	British Columbia Centre For Disease Control	BCCDC Public Health Laboratory	Prystajecky Natalie et al
EPI_ISL_4434344	Canada/BC-BCCDC-187567/2021	2021-08-27	North America	Canada	British Columbia Centre For Disease Control	BCCDC Public Health Laboratory	Prystajecky Natalie et al
EPI_ISL_4434345	Canada/BC-BCCDC-187569/2021	2021-08-28	North America	Canada	British Columbia Centre For Disease Control	BCCDC Public Health Laboratory	Prystajecky Natalie et al
EPI_ISL_4434346	Canada/BC-BCCDC-187571/2021	2021-08-27	North America	Canada	British Columbia Centre For Disease Control	BCCDC Public Health Laboratory	Prystajecky Natalie et al
EPI_ISL_4434347	Canada/BC-BCCDC-187572/2021	2021-08-26	North America	Canada	British Columbia Centre For Disease Control	BCCDC Public Health Laboratory	Prystajecky Natalie et al
EPI_ISL_4434348	Canada/BC-BCCDC-187573/2021	2021-08-26	North America	Canada	British Columbia Centre For Disease Control	BCCDC Public Health Laboratory	Prystajecky Natalie et al
EPI_ISL_4434350	Canada/BC-BCCDC-187575/2021	2021-08-27	North America	Canada	British Columbia Centre For Disease Control	BCCDC Public Health Laboratory	Prystajecky Natalie et al
EPI_ISL_4434351	Canada/BC-BCCDC-187576/2021	2021-08-28	North America	Canada	British Columbia Centre For Disease Control	BCCDC Public Health Laboratory	Prystajecky Natalie et al
EPI_ISL_4434352	Canada/BC-BCCDC-187577/2021	2021-08-27	North America	Canada	British Columbia Centre For Disease Control	BCCDC Public Health Laboratory	Prystajecky Natalie et al
EPI_ISL_4434353	Canada/BC-BCCDC-187578/2021	2021-08-28	North America	Canada	British Columbia Centre For Disease Control	BCCDC Public Health Laboratory	Prystajecky Natalie et al
EPI_ISL_4434354	Canada/BC-BCCDC-187579/2021	2021-08-27	North America	Canada	British Columbia Centre For Disease Control	BCCDC Public Health Laboratory	Prystajecky Natalie et al
EPI_ISL_4434355	Canada/BC-BCCDC-187580/2021	2021-08-26	North America	Canada	British Columbia Centre For Disease Control	BCCDC Public Health Laboratory	Prystajecky Natalie et al
EPI_ISL_4434356	Canada/BC-BCCDC-187581/2021	2021-08-29	North America	Canada	British Columbia Centre For Disease Control	BCCDC Public Health Laboratory	Prystajecky Natalie et al
EPI_ISL_4434357	Canada/BC-BCCDC-187582/2021	2021-08-28	North America	Canada	British Columbia Centre For Disease Control	BCCDC Public Health Laboratory	Prystajecky Natalie et al
EPI_ISL_4434358	Canada/BC-BCCDC-187583/2021	2021-08-27	North America	Canada	British Columbia Centre For Disease Control	BCCDC Public Health Laboratory	Prystajecky Natalie et al
EPI_ISL_4434359	Canada/BC-BCCDC-187584/2021	2021-08-28	North America	Canada	British Columbia Centre For Disease Control	BCCDC Public Health Laboratory	Prystajecky Natalie et al
EPI_ISL_4434360	Canada/BC-BCCDC-187586/2021	2021-08-28	North America	Canada	British Columbia Centre For Disease Control	BCCDC Public Health Laboratory	Prystajecky Natalie et al
EPI_ISL_4434361	Canada/BC-BCCDC-187587/2021	2021-08-28	North America	Canada	British Columbia Centre For Disease Control	BCCDC Public Health Laboratory	Prystajecky Natalie et al
EPI_ISL_4434362	Canada/BC-BCCDC-187588/2021	2021-08-27	North America	Canada	British Columbia Centre For Disease Control	BCCDC Public Health Laboratory	Prystajecky Natalie et al
EPI_ISL_4434363	Canada/BC-BCCDC-187590/2021	2021-08-27	North America	Canada	British Columbia Centre For Disease Control	BCCDC Public Health Laboratory	Prystajecky Natalie et al
EPI_ISL_4434364	Canada/BC-BCCDC-187591/2021	2021-08-26	North America	Canada	British Columbia Centre For Disease Control	BCCDC Public Health Laboratory	Prystajecky Natalie et al
EPI_ISL_4434365	Canada/BC-BCCDC-187592/2021	2021-08-28	North America	Canada	British Columbia Centre For Disease Control	BCCDC Public Health Laboratory	Prystajecky Natalie et al
EPI_ISL_4434366	Canada/BC-BCCDC-187593/2021	2021-08-28	North America	Canada	British Columbia Centre For Disease Control	BCCDC Public Health Laboratory	Prystajecky Natalie et al
EPI_ISL_4434367	Canada/BC-BCCDC-187594/2021	2021-08-28	North America	Canada	British Columbia Centre For Disease Control	BCCDC Public Health Laboratory	Prystajecky Natalie et al
EPI_ISL_4434368	Canada/BC-BCCDC-187595/2021	2021-08-26	North America	Canada	British Columbia Centre For Disease Control	BCCDC Public Health Laboratory	Prystajecky Natalie et al
EPI_ISL_4434369	Canada/BC-BCCDC-187596/2021	2021-08-27	North America	Canada	British Columbia Centre For Disease Control	BCCDC Public Health Laboratory	Prystajecky Natalie et al
EPI_ISL_4434370	Canada/BC-BCCDC-187597/2021	2021-08-28	North America	Canada	British Columbia Centre For Disease Control	BCCDC Public Health Laboratory	Prystajecky Natalie et al
EPI_ISL_4434371	Canada/BC-BCCDC-187598/2021	2021-08-28	North America	Canada	British Columbia Centre For Disease Control	BCCDC Public Health Laboratory	Prystajecky Natalie et al
EPI_ISL_4434372	Canada/BC-BCCDC-187600/2021	2021-08-28	North America	Canada	British Columbia Centre For Disease Control	BCCDC Public Health Laboratory	Prystajecky Natalie et al
EPI_ISL_4434373	Canada/BC-BCCDC-187601/2021	2021-08-27	North America	Canada	British Columbia Centre For Disease Control	BCCDC Public Health Laboratory	Prystajecky Natalie et al
EPI_ISL_4434374	Canada/BC-BCCDC-187603/2021	2021-08-27	North America	Canada	British Columbia Centre For Disease Control	BCCDC Public Health Laboratory	Prystajecky Natalie et al
EPI_ISL_4434375	Canada/BC-BCCDC-187604/2021	2021-08-26	North America	Canada	British Columbia Centre For Disease Control	BCCDC Public Health Laboratory	Prystajecky Natalie et al
EPI_ISL_4434377	Canada/BC-BCCDC-187607/2021	2021-08-26	North America	Canada	British Columbia Centre For Disease Control	BCCDC Public Health Laboratory	Prystajecky Natalie et al
EPI_ISL_4434378	Canada/BC-BCCDC-187608/2021	2021-08-26	North America	Canada	British Columbia Centre For Disease Control	BCCDC Public Health Laboratory	Prystajecky Natalie et al
EPI_ISL_4434379	Canada/BC-BCCDC-187610/2021	2021-08-26	North America	Canada	British Columbia Centre For Disease Control	BCCDC Public Health Laboratory	Prystajecky Natalie et al
EPI_ISL_4434382	Canada/BC-BCCDC-187613/2021	2021-08-27	North America	Canada	British Columbia Centre For Disease Control	BCCDC Public Health Laboratory	Prystajecky Natalie et al
EPI_ISL_4434383	Canada/BC-BCCDC-187614/2021	2021-08-26	North America	Canada	British Columbia Centre For Disease Control	BCCDC Public Health Laboratory	Prystajecky Natalie et al
EPI_ISL_4434384	Canada/BC-BCCDC-187615/2021	2021-08-27	North America	Canada	British Columbia Centre For Disease Control	BCCDC Public Health Laboratory	Prystajecky Natalie et al
EPI_ISL_4434385	Canada/BC-BCCDC-187616/2021	2021-08-29	North America	Canada	British Columbia Centre For Disease Control	BCCDC Public Health Laboratory	Prystajecky Natalie et al
EPI_ISL_4434386	Canada/BC-BCCDC-187617/2021	2021-08-27	North America	Canada	British Columbia Centre For Disease Control	BCCDC Public Health Laboratory	Prystajecky Natalie et al
EPI_ISL_4434387	Canada/BC-BCCDC-187618/2021	2021-08-26	North America	Canada	British Columbia Centre For Disease Control	BCCDC Public Health Laboratory	Prystajecky Natalie et al
EPI_ISL_4434388	Canada/BC-BCCDC-187620/2021	2021-08-27	North America	Canada	British Columbia Centre For Disease Control	BCCDC Public Health Laboratory	Prystajecky Natalie et al
EPI_ISL_4434389	Canada/BC-BCCDC-187621/2021	2021-08-27	North America	Canada	British Columbia Centre For Disease Control	BCCDC Public Health Laboratory	Prystajecky Natalie et al
EPI_ISL_4434390	Canada/BC-BCCDC-187622/2021	2021-08-27	North America	Canada	British Columbia Centre For Disease Control	BCCDC Public Health Laboratory	Prystajecky Natalie et al
EPI_ISL_4434391	Canada/BC-BCCDC-187623/2021	2021-08-26	North America	Canada	British Columbia Centre For Disease Control	BCCDC Public Health Laboratory	Prystajecky Natalie et al
EPI_ISL_4434392	Canada/BC-BCCDC-187625/2021	2021-08-26	North America	Canada	British Columbia Centre For Disease Control	BCCDC Public Health Laboratory	Prystajecky Natalie et al
EPI_ISL_4434393	Canada/BC-BCCDC-187626/2021	2021-08-28	North America	Canada	British Columbia Centre For Disease Control	BCCDC Public Health Laboratory	Prystajecky Natalie et al
EPI_ISL_4434394	Canada/BC-BCCDC-187628/2021	2021-08-31	North America	Canada	British Columbia Centre For Disease Control	BCCDC Public Health Laboratory	Prystajecky Natalie et al
EPI_ISL_4434396	Canada/BC-BCCDC-187631/2021	2021-08-27	North America	Canada	British Columbia Centre For Disease Control	BCCDC Public Health Laboratory	Prystajecky Natalie et al
EPI_ISL_4434397	Canada/BC-BCCDC-187632/2021	2021-08-27	North America	Canada	British Columbia Centre For Disease Control	BCCDC Public Health Laboratory	Prystajecky Natalie et al
EPI_ISL_4434398	Canada/BC-BCCDC-187633/2021	2021-08-27	North America	Canada	British Columbia Centre For Disease Control	BCCDC Public Health Laboratory	Prystajecky Natalie et al
EPI_ISL_4434400	Canada/BC-BCCDC-187635/2021	2021-08-25	North America	Canada	British Columbia Centre For Disease Control	BCCDC Public Health Laboratory	Prystajecky Natalie et al
EPI_ISL_4434401	Canada/BC-BCCDC-187636/2021	2021-08-28	North America	Canada	British Columbia Centre For Disease Control	BCCDC Public Health Laboratory	Prystajecky Natalie et al
EPI_ISL_4434402	Canada/BC-BCCDC-187637/2021	2021-08-27	North America	Canada	British Columbia Centre For Disease Control	BCCDC Public Health Laboratory	Prystajecky Natalie et al
EPI_ISL_4434403	Canada/BC-BCCDC-187638/2021	2021-08-31	North America	Canada	British Columbia Centre For Disease Control	BCCDC Public Health Laboratory	Prystajecky Natalie et al
EPI_ISL_4434404	Canada/BC-BCCDC-187639/2021	2021-08-27	North America	Canada	British Columbia Centre For Disease Control	BCCDC Public Health Laboratory	Prystajecky Natalie et al
EPI_ISL_4434405	Canada/BC-BCCDC-187640/2021	2021-08-28	North America	Canada	British Columbia Centre For Disease Control	BCCDC Public Health Laboratory	Prystajecky Natalie et al
EPI_ISL_4434406	Canada/BC-BCCDC-187641/2021	2021-08-26	North America	Canada	British Columbia Centre For Disease Control	BCCDC Public Health Laboratory	Prystajecky Natalie et al
EPI_ISL_4434408	Canada/BC-BCCDC-187643/2021	2021-09-01	North America	Canada	British Columbia Centre For Disease Control	BCCDC Public Health Laboratory	Prystajecky Natalie et al
EPI_ISL_4434409	Canada/BC-BCCDC-187645/2021	2021-08-31	North America	Canada	British Columbia Centre For Disease Control	BCCDC Public Health Laboratory	Prystajecky Natalie et al
EPI_ISL_4434410	Canada/BC-BCCDC-187647/2021	2021-08-28	North America	Canada	British Columbia Centre For Disease Control	BCCDC Public Health Laboratory	Prystajecky Natalie et al
EPI_ISL_4434411	Canada/BC-BCCDC-187648/2021	2021-08-31	North America	Canada	British Columbia Centre For Disease Control	BCCDC Public Health Laboratory	Prystajecky Natalie et al
EPI_ISL_4434412	Canada/BC-BCCDC-187649/2021	2021-08-27	North America	Canada	British Columbia Centre For Disease Control	BCCDC Public Health Laboratory	Prystajecky Natalie et al
EPI_ISL_4434413	Canada/BC-BCCDC-187650/2021	2021-08-30	North America	Canada	British Columbia Centre For Disease Control	BCCDC Public Health Laboratory	Prystajecky Natalie et al
EPI_ISL_4434414	Canada/BC-BCCDC-187651/2021	2021-08-31	North America	Canada	British Columbia Centre For Disease Control	BCCDC Public Health Laboratory	Prystajecky Natalie et al
EPI_ISL_4434415	Canada/BC-BCCDC-187652/2021	2021-08-30	North America	Canada	British Columbia Centre For Disease Control	BCCDC Public Health Laboratory	Prystajecky Natalie et al
EPI_ISL_4434416	Canada/BC-BCCDC-187653/2021	2021-08-31	North America	Canada	British Columbia Centre For Disease Control	BCCDC Public Health Laboratory	Prystajecky Natalie et al
EPI_ISL_4434417	Canada/BC-BCCDC-187654/2021	2021-08-31	North America	Canada	British Columbia Centre For Disease Control	BCCDC Public Health Laboratory	Prystajecky Natalie et al
EPI_ISL_4434418	Canada/BC-BCCDC-187655/2021	2021-08-27	North America	Canada	British Columbia Centre For Disease Control	BCCDC Public Health Laboratory	Prystajecky Natalie et al
EPI_ISL_4434419	Canada/BC-BCCDC-187656/2021	2021-08-31	North America	Canada	British Columbia Centre For Disease Control	BCCDC Public Health Laboratory	Prystajecky Natalie et al
EPI_ISL_4434420	Canada/BC-BCCDC-187657/2021	2021-09-01	North America	Canada	British Columbia Centre For Disease Control	BCCDC Public Health Laboratory	Prystajecky Natalie et al
EPI_ISL_4434422	Canada/BC-BCCDC-187659/2021	2021-09-01	North America	Canada	British Columbia Centre For Disease Control	BCCDC Public Health Laboratory	Prystajecky Natalie et al
EPI_ISL_4434423	Canada/BC-BCCDC-187660/2021	2021-08-31	North America	Canada	British Columbia Centre For Disease Control	BCCDC Public Health Laboratory	Prystajecky Natalie et al
EPI_ISL_4434424	Canada/BC-BCCDC-187661/2021	2021-08-31	North America	Canada	British Columbia Centre For Disease Control	BCCDC Public Health Laboratory	Prystajecky Natalie et al
EPI_ISL_4434425	Canada/BC-BCCDC-187662/2021	2021-08-31	North America	Canada	British Columbia Centre For Disease Control	BCCDC Public Health Laboratory	Prystajecky Natalie et al
EPI_ISL_4434426	Canada/BC-BCCDC-187664/2021	2021-08-31	North America	Canada	British Columbia Centre For Disease Control	BCCDC Public Health Laboratory	Prystajecky Natalie et al
EPI_ISL_4434427	Canada/BC-BCCDC-187665/2021	2021-08-27	North America	Canada	British Columbia Centre For Disease Control	BCCDC Public Health Laboratory	Prystajecky Natalie et al
EPI_ISL_4434428	Canada/BC-BCCDC-187667/2021	2021-08-31	North America	Canada	British Columbia Centre For Disease Control	BCCDC Public Health Laboratory	Prystajecky Natalie et al
EPI_ISL_4434429	Canada/BC-BCCDC-187668/2021	2021-08-31	North America	Canada	British Columbia Centre For Disease Control	BCCDC Public Health Laboratory	Prystajecky Natalie et al
EPI_ISL_4434430	Canada/BC-BCCDC-187669/2021	2021-08-31	North America	Canada	British Columbia Centre For Disease Control	BCCDC Public Health Laboratory	Prystajecky Natalie et al
EPI_ISL_4434431	Canada/BC-BCCDC-187670/2021	2021-08-27	North America	Canada	British Columbia Centre For Disease Control	BCCDC Public Health Laboratory	Prystajecky Natalie et al
EPI_ISL_4434432	Canada/BC-BCCDC-187671/2021	2021-08-31	North America	Canada	British Columbia Centre For Disease Control	BCCDC Public Health Laboratory	Prystajecky Natalie et al
EPI_ISL_4434433	Canada/BC-BCCDC-187672/2021	2021-08-31	North America	Canada	British Columbia Centre For Disease Control	BCCDC Public Health Laboratory	Prystajecky Natalie et al
EPI_ISL_4434435	Canada/BC-BCCDC-187674/2021	2021-08-31	North America	Canada	British Columbia Centre For Disease Control	BCCDC Public Health Laboratory	Prystajecky Natalie et al
EPI_ISL_4434436	Canada/BC-BCCDC-187675/2021	2021-08-31	North America	Canada	British Columbia Centre For Disease Control	BCCDC Public Health Laboratory	Prystajecky Natalie et al
EPI_ISL_4434438	Canada/BC-BCCDC-187677/2021	2021-08-31	North America	Canada	British Columbia Centre For Disease Control	BCCDC Public Health Laboratory	Prystajecky Natalie et al
EPI_ISL_4434439	Canada/BC-BCCDC-187678/2021	2021-08-31	North America	Canada	British Columbia Centre For Disease Control	BCCDC Public Health Laboratory	Prystajecky Natalie et al
EPI_ISL_4434440	Canada/BC-BCCDC-187679/2021	2021-08-27	North America	Canada	British Columbia Centre For Disease Control	BCCDC Public Health Laboratory	Prystajecky Natalie et al
EPI_ISL_4434441	Canada/BC-BCCDC-187680/2021	2021-08-31	North America	Canada	British Columbia Centre For Disease Control	BCCDC Public Health Laboratory	Prystajecky Natalie et al
EPI_ISL_4434442	Canada/BC-BCCDC-187682/2021	2021-08-31	North America	Canada	British Columbia Centre For Disease Control	BCCDC Public Health Laboratory	Prystajecky Natalie et al
EPI_ISL_4434443	Canada/BC-BCCDC-187683/2021	2021-08-31	North America	Canada	British Columbia Centre For Disease Control	BCCDC Public Health Laboratory	Prystajecky Natalie et al
EPI_ISL_4434444	Canada/BC-BCCDC-187684/2021	2021-08-31	North America	Canada	British Columbia Centre For Disease Control	BCCDC Public Health Laboratory	Prystajecky Natalie et al
EPI_ISL_4434445	Canada/BC-BCCDC-187685/2021	2021-08-31	North America	Canada	British Columbia Centre For Disease Control	BCCDC Public Health Laboratory	Prystajecky Natalie et al
EPI_ISL_4434447	Canada/BC-BCCDC-187687/2021	2021-09-01	North America	Canada	British Columbia Centre For Disease Control	BCCDC Public Health Laboratory	Prystajecky Natalie et al
EPI_ISL_4434448	Canada/BC-BCCDC-187688/2021	2021-08-31	North America	Canada	British Columbia Centre For Disease Control	BCCDC Public Health Laboratory	Prystajecky Natalie et al
EPI_ISL_4434449	Canada/BC-BCCDC-187690/2021	2021-08-31	North America	Canada	British Columbia Centre For Disease Control	BCCDC Public Health Laboratory	Prystajecky Natalie et al
EPI_ISL_4434450	Canada/BC-BCCDC-187691/2021	2021-08-31	North America	Canada	British Columbia Centre For Disease Control	BCCDC Public Health Laboratory	Prystajecky Natalie et al
EPI_ISL_4434451	Canada/BC-BCCDC-187692/2021	2021-08-31	North America	Canada	British Columbia Centre For Disease Control	BCCDC Public Health Laboratory	Prystajecky Natalie et al
EPI_ISL_4434453	Canada/BC-BCCDC-187694/2021	2021-08-31	North America	Canada	British Columbia Centre For Disease Control	BCCDC Public Health Laboratory	Prystajecky Natalie et al
EPI_ISL_4434454	Canada/BC-BCCDC-187695/2021	2021-08-31	North America	Canada	British Columbia Centre For Disease Control	BCCDC Public Health Laboratory	Prystajecky Natalie et al
EPI_ISL_4434455	Canada/BC-BCCDC-187696/2021	2021-08-31	North America	Canada	British Columbia Centre For Disease Control	BCCDC Public Health Laboratory	Prystajecky Natalie et al
EPI_ISL_4434456	Canada/BC-BCCDC-187697/2021	2021-09-01	North America	Canada	British Columbia Centre For Disease Control	BCCDC Public Health Laboratory	Prystajecky Natalie et al
EPI_ISL_4434457	Canada/BC-BCCDC-187699/2021	2021-08-31	North America	Canada	British Columbia Centre For Disease Control	BCCDC Public Health Laboratory	Prystajecky Natalie et al
EPI_ISL_4434458	Canada/BC-BCCDC-187700/2021	2021-08-31	North America	Canada	British Columbia Centre For Disease Control	BCCDC Public Health Laboratory	Prystajecky Natalie et al
EPI_ISL_4434459	Canada/BC-BCCDC-187702/2021	2021-08-31	North America	Canada	British Columbia Centre For Disease Control	BCCDC Public Health Laboratory	Prystajecky Natalie et al
EPI_ISL_4434460	Canada/BC-BCCDC-187704/2021	2021-08-30	North America	Canada	British Columbia Centre For Disease Control	BCCDC Public Health Laboratory	Prystajecky Natalie et al
EPI_ISL_4434462	Canada/BC-BCCDC-187707/2021	2021-08-31	North America	Canada	British Columbia Centre For Disease Control	BCCDC Public Health Laboratory	Prystajecky Natalie et al
EPI_ISL_4434463	Canada/BC-BCCDC-187708/2021	2021-08-31	North America	Canada	British Columbia Centre For Disease Control	BCCDC Public Health Laboratory	Prystajecky Natalie et al
EPI_ISL_4434464	Canada/BC-BCCDC-187709/2021	2021-08-31	North America	Canada	British Columbia Centre For Disease Control	BCCDC Public Health Laboratory	Prystajecky Natalie et al
EPI_ISL_4434465	Canada/BC-BCCDC-187710/2021	2021-08-31	North America	Canada	British Columbia Centre For Disease Control	BCCDC Public Health Laboratory	Prystajecky Natalie et al
EPI_ISL_4434466	Canada/BC-BCCDC-187711/2021	2021-08-31	North America	Canada	British Columbia Centre For Disease Control	BCCDC Public Health Laboratory	Prystajecky Natalie et al
EPI_ISL_4434467	Canada/BC-BCCDC-187712/2021	2021-08-31	North America	Canada	British Columbia Centre For Disease Control	BCCDC Public Health Laboratory	Prystajecky Natalie et al
EPI_ISL_4434468	Canada/BC-BCCDC-187713/2021	2021-08-31	North America	Canada	British Columbia Centre For Disease Control	BCCDC Public Health Laboratory	Prystajecky Natalie et al
EPI_ISL_4434469	Canada/BC-BCCDC-187714/2021	2021-08-31	North America	Canada	British Columbia Centre For Disease Control	BCCDC Public Health Laboratory	Prystajecky Natalie et al
EPI_ISL_4434470	Canada/BC-BCCDC-187715/2021	2021-08-31	North America	Canada	British Columbia Centre For Disease Control	BCCDC Public Health Laboratory	Prystajecky Natalie et al
EPI_ISL_4434471	Canada/BC-BCCDC-187716/2021	2021-08-30	North America	Canada	British Columbia Centre For Disease Control	BCCDC Public Health Laboratory	Prystajecky Natalie et al
EPI_ISL_4434472	Canada/BC-BCCDC-187717/2021	2021-08-30	North America	Canada	British Columbia Centre For Disease Control	BCCDC Public Health Laboratory	Prystajecky Natalie et al
EPI_ISL_4434473	Canada/BC-BCCDC-187718/2021	2021-08-31	North America	Canada	British Columbia Centre For Disease Control	BCCDC Public Health Laboratory	Prystajecky Natalie et al
EPI_ISL_4434474	Canada/BC-BCCDC-187719/2021	2021-08-30	North America	Canada	British Columbia Centre For Disease Control	BCCDC Public Health Laboratory	Prystajecky Natalie et al
EPI_ISL_4434475	Canada/BC-BCCDC-187721/2021	2021-08-30	North America	Canada	British Columbia Centre For Disease Control	BCCDC Public Health Laboratory	Prystajecky Natalie et al
EPI_ISL_4434476	Canada/BC-BCCDC-187722/2021	2021-08-30	North America	Canada	British Columbia Centre For Disease Control	BCCDC Public Health Laboratory	Prystajecky Natalie et al
EPI_ISL_4434478	Canada/BC-BCCDC-187724/2021	2021-08-31	North America	Canada	British Columbia Centre For Disease Control	BCCDC Public Health Laboratory	Prystajecky Natalie et al
EPI_ISL_4434481	Canada/BC-BCCDC-187727/2021	2021-08-31	North America	Canada	British Columbia Centre For Disease Control	BCCDC Public Health Laboratory	Prystajecky Natalie et al
EPI_ISL_4434482	Canada/BC-BCCDC-187728/2021	2021-08-31	North America	Canada	British Columbia Centre For Disease Control	BCCDC Public Health Laboratory	Prystajecky Natalie et al
EPI_ISL_4434483	Canada/BC-BCCDC-187730/2021	2021-08-31	North America	Canada	British Columbia Centre For Disease Control	BCCDC Public Health Laboratory	Prystajecky Natalie et al
EPI_ISL_4434485	Canada/BC-BCCDC-187732/2021	2021-08-31	North America	Canada	British Columbia Centre For Disease Control	BCCDC Public Health Laboratory	Prystajecky Natalie et al
EPI_ISL_4434486	Canada/BC-BCCDC-187733/2021	2021-08-31	North America	Canada	British Columbia Centre For Disease Control	BCCDC Public Health Laboratory	Prystajecky Natalie et al
EPI_ISL_4434488	Canada/BC-BCCDC-187735/2021	2021-08-30	North America	Canada	British Columbia Centre For Disease Control	BCCDC Public Health Laboratory	Prystajecky Natalie et al
EPI_ISL_4434489	Canada/BC-BCCDC-187736/2021	2021-08-31	North America	Canada	British Columbia Centre For Disease Control	BCCDC Public Health Laboratory	Prystajecky Natalie et al
EPI_ISL_4434490	Canada/BC-BCCDC-187737/2021	2021-08-31	North America	Canada	British Columbia Centre For Disease Control	BCCDC Public Health Laboratory	Prystajecky Natalie et al
EPI_ISL_4434491	Canada/BC-BCCDC-187739/2021	2021-08-31	North America	Canada	British Columbia Centre For Disease Control	BCCDC Public Health Laboratory	Prystajecky Natalie et al
EPI_ISL_4434492	Canada/BC-BCCDC-187743/2021	2021-08-31	North America	Canada	British Columbia Centre For Disease Control	BCCDC Public Health Laboratory	Prystajecky Natalie et al
EPI_ISL_4434493	Canada/BC-BCCDC-187744/2021	2021-08-31	North America	Canada	British Columbia Centre For Disease Control	BCCDC Public Health Laboratory	Prystajecky Natalie et al
EPI_ISL_4434494	Canada/BC-BCCDC-187745/2021	2021-08-31	North America	Canada	British Columbia Centre For Disease Control	BCCDC Public Health Laboratory	Prystajecky Natalie et al
EPI_ISL_4434496	Canada/BC-BCCDC-187747/2021	2021-08-31	North America	Canada	British Columbia Centre For Disease Control	BCCDC Public Health Laboratory	Prystajecky Natalie et al
EPI_ISL_4434497	Canada/BC-BCCDC-187748/2021	2021-08-31	North America	Canada	British Columbia Centre For Disease Control	BCCDC Public Health Laboratory	Prystajecky Natalie et al
EPI_ISL_4434498	Canada/BC-BCCDC-187750/2021	2021-08-29	North America	Canada	British Columbia Centre For Disease Control	BCCDC Public Health Laboratory	Prystajecky Natalie et al
EPI_ISL_4434499	Canada/BC-BCCDC-187751/2021	2021-08-31	North America	Canada	British Columbia Centre For Disease Control	BCCDC Public Health Laboratory	Prystajecky Natalie et al
EPI_ISL_4434500	Canada/BC-BCCDC-187752/2021	2021-08-31	North America	Canada	British Columbia Centre For Disease Control	BCCDC Public Health Laboratory	Prystajecky Natalie et al
EPI_ISL_4434501	Canada/BC-BCCDC-187753/2021	2021-08-31	North America	Canada	British Columbia Centre For Disease Control	BCCDC Public Health Laboratory	Prystajecky Natalie et al
EPI_ISL_4434503	Canada/BC-BCCDC-187755/2021	2021-08-31	North America	Canada	British Columbia Centre For Disease Control	BCCDC Public Health Laboratory	Prystajecky Natalie et al
EPI_ISL_4434504	Canada/BC-BCCDC-187756/2021	2021-08-31	North America	Canada	British Columbia Centre For Disease Control	BCCDC Public Health Laboratory	Prystajecky Natalie et al
EPI_ISL_4434505	Canada/BC-BCCDC-187757/2021	2021-08-31	North America	Canada	British Columbia Centre For Disease Control	BCCDC Public Health Laboratory	Prystajecky Natalie et al
EPI_ISL_4434506	Canada/BC-BCCDC-187758/2021	2021-08-31	North America	Canada	British Columbia Centre For Disease Control	BCCDC Public Health Laboratory	Prystajecky Natalie et al
EPI_ISL_4434507	Canada/BC-BCCDC-187759/2021	2021-08-31	North America	Canada	British Columbia Centre For Disease Control	BCCDC Public Health Laboratory	Prystajecky Natalie et al
EPI_ISL_4434508	Canada/BC-BCCDC-187760/2021	2021-08-31	North America	Canada	British Columbia Centre For Disease Control	BCCDC Public Health Laboratory	Prystajecky Natalie et al
EPI_ISL_4434509	Canada/BC-BCCDC-187761/2021	2021-08-31	North America	Canada	British Columbia Centre For Disease Control	BCCDC Public Health Laboratory	Prystajecky Natalie et al
EPI_ISL_4434511	Canada/BC-BCCDC-187764/2021	2021-08-31	North America	Canada	British Columbia Centre For Disease Control	BCCDC Public Health Laboratory	Prystajecky Natalie et al
EPI_ISL_4434513	Canada/BC-BCCDC-187767/2021	2021-08-31	North America	Canada	British Columbia Centre For Disease Control	BCCDC Public Health Laboratory	Prystajecky Natalie et al
EPI_ISL_4434514	Canada/BC-BCCDC-187768/2021	2021-08-31	North America	Canada	British Columbia Centre For Disease Control	BCCDC Public Health Laboratory	Prystajecky Natalie et al
EPI_ISL_4434515	Canada/BC-BCCDC-187769/2021	2021-08-31	North America	Canada	British Columbia Centre For Disease Control	BCCDC Public Health Laboratory	Prystajecky Natalie et al
EPI_ISL_4434516	Canada/BC-BCCDC-187770/2021	2021-08-31	North America	Canada	British Columbia Centre For Disease Control	BCCDC Public Health Laboratory	Prystajecky Natalie et al
EPI_ISL_4434517	Canada/BC-BCCDC-187771/2021	2021-08-31	North America	Canada	British Columbia Centre For Disease Control	BCCDC Public Health Laboratory	Prystajecky Natalie et al
EPI_ISL_4434518	Canada/BC-BCCDC-187772/2021	2021-08-31	North America	Canada	British Columbia Centre For Disease Control	BCCDC Public Health Laboratory	Prystajecky Natalie et al
EPI_ISL_4434519	Canada/BC-BCCDC-187773/2021	2021-08-31	North America	Canada	British Columbia Centre For Disease Control	BCCDC Public Health Laboratory	Prystajecky Natalie et al
EPI_ISL_4434520	Canada/BC-BCCDC-187774/2021	2021-08-31	North America	Canada	British Columbia Centre For Disease Control	BCCDC Public Health Laboratory	Prystajecky Natalie et al
EPI_ISL_4434521	Canada/BC-BCCDC-187775/2021	2021-08-31	North America	Canada	British Columbia Centre For Disease Control	BCCDC Public Health Laboratory	Prystajecky Natalie et al
EPI_ISL_4434522	Canada/BC-BCCDC-187776/2021	2021-08-31	North America	Canada	British Columbia Centre For Disease Control	BCCDC Public Health Laboratory	Prystajecky Natalie et al
EPI_ISL_4434523	Canada/BC-BCCDC-187777/2021	2021-08-31	North America	Canada	British Columbia Centre For Disease Control	BCCDC Public Health Laboratory	Prystajecky Natalie et al
EPI_ISL_4434524	Canada/BC-BCCDC-187778/2021	2021-08-31	North America	Canada	British Columbia Centre For Disease Control	BCCDC Public Health Laboratory	Prystajecky Natalie et al
EPI_ISL_4434525	Canada/BC-BCCDC-187779/2021	2021-08-31	North America	Canada	British Columbia Centre For Disease Control	BCCDC Public Health Laboratory	Prystajecky Natalie et al
EPI_ISL_4434526	Canada/BC-BCCDC-187781/2021	2021-08-31	North America	Canada	British Columbia Centre For Disease Control	BCCDC Public Health Laboratory	Prystajecky Natalie et al
EPI_ISL_4434527	Canada/BC-BCCDC-187782/2021	2021-08-31	North America	Canada	British Columbia Centre For Disease Control	BCCDC Public Health Laboratory	Prystajecky Natalie et al
EPI_ISL_4434528	Canada/BC-BCCDC-187783/2021	2021-08-31	North America	Canada	British Columbia Centre For Disease Control	BCCDC Public Health Laboratory	Prystajecky Natalie et al
EPI_ISL_4434529	Canada/BC-BCCDC-187785/2021	2021-08-31	North America	Canada	British Columbia Centre For Disease Control	BCCDC Public Health Laboratory	Prystajecky Natalie et al
EPI_ISL_4434531	Canada/BC-BCCDC-187787/2021	2021-08-31	North America	Canada	British Columbia Centre For Disease Control	BCCDC Public Health Laboratory	Prystajecky Natalie et al
EPI_ISL_4434532	Canada/BC-BCCDC-187789/2021	2021-08-31	North America	Canada	British Columbia Centre For Disease Control	BCCDC Public Health Laboratory	Prystajecky Natalie et al
EPI_ISL_4434534	Canada/BC-BCCDC-187792/2021	2021-08-31	North America	Canada	British Columbia Centre For Disease Control	BCCDC Public Health Laboratory	Prystajecky Natalie et al
EPI_ISL_4434535	Canada/BC-BCCDC-187793/2021	2021-08-31	North America	Canada	British Columbia Centre For Disease Control	BCCDC Public Health Laboratory	Prystajecky Natalie et al
EPI_ISL_4434536	Canada/BC-BCCDC-187794/2021	2021-08-31	North America	Canada	British Columbia Centre For Disease Control	BCCDC Public Health Laboratory	Prystajecky Natalie et al
EPI_ISL_4434538	Canada/BC-BCCDC-187796/2021	2021-08-31	North America	Canada	British Columbia Centre For Disease Control	BCCDC Public Health Laboratory	Prystajecky Natalie et al
EPI_ISL_4434539	Canada/BC-BCCDC-187797/2021	2021-08-31	North America	Canada	British Columbia Centre For Disease Control	BCCDC Public Health Laboratory	Prystajecky Natalie et al
EPI_ISL_4434540	Canada/BC-BCCDC-187798/2021	2021-08-31	North America	Canada	British Columbia Centre For Disease Control	BCCDC Public Health Laboratory	Prystajecky Natalie et al
EPI_ISL_4434541	Canada/BC-BCCDC-187799/2021	2021-08-31	North America	Canada	British Columbia Centre For Disease Control	BCCDC Public Health Laboratory	Prystajecky Natalie et al
EPI_ISL_4434542	Canada/BC-BCCDC-187800/2021	2021-08-31	North America	Canada	British Columbia Centre For Disease Control	BCCDC Public Health Laboratory	Prystajecky Natalie et al
EPI_ISL_4434545	Canada/BC-BCCDC-187803/2021	2021-08-31	North America	Canada	British Columbia Centre For Disease Control	BCCDC Public Health Laboratory	Prystajecky Natalie et al
EPI_ISL_4434546	Canada/BC-BCCDC-187805/2021	2021-08-31	North America	Canada	British Columbia Centre For Disease Control	BCCDC Public Health Laboratory	Prystajecky Natalie et al
EPI_ISL_4434547	Canada/BC-BCCDC-187806/2021	2021-08-31	North America	Canada	British Columbia Centre For Disease Control	BCCDC Public Health Laboratory	Prystajecky Natalie et al
EPI_ISL_4434549	Canada/BC-BCCDC-187808/2021	2021-08-31	North America	Canada	British Columbia Centre For Disease Control	BCCDC Public Health Laboratory	Prystajecky Natalie et al
EPI_ISL_4434550	Canada/BC-BCCDC-187809/2021	2021-08-31	North America	Canada	British Columbia Centre For Disease Control	BCCDC Public Health Laboratory	Prystajecky Natalie et al
EPI_ISL_4434551	Canada/BC-BCCDC-187810/2021	2021-08-31	North America	Canada	British Columbia Centre For Disease Control	BCCDC Public Health Laboratory	Prystajecky Natalie et al
EPI_ISL_4434552	Canada/BC-BCCDC-187811/2021	2021-08-31	North America	Canada	British Columbia Centre For Disease Control	BCCDC Public Health Laboratory	Prystajecky Natalie et al
EPI_ISL_4434553	Canada/BC-BCCDC-187812/2021	2021-08-31	North America	Canada	British Columbia Centre For Disease Control	BCCDC Public Health Laboratory	Prystajecky Natalie et al
EPI_ISL_4434554	Canada/BC-BCCDC-187813/2021	2021-08-31	North America	Canada	British Columbia Centre For Disease Control	BCCDC Public Health Laboratory	Prystajecky Natalie et al
EPI_ISL_4434555	Canada/BC-BCCDC-187814/2021	2021-08-31	North America	Canada	British Columbia Centre For Disease Control	BCCDC Public Health Laboratory	Prystajecky Natalie et al
EPI_ISL_4434556	Canada/BC-BCCDC-187815/2021	2021-08-31	North America	Canada	British Columbia Centre For Disease Control	BCCDC Public Health Laboratory	Prystajecky Natalie et al
EPI_ISL_4434558	Canada/BC-BCCDC-187817/2021	2021-08-31	North America	Canada	British Columbia Centre For Disease Control	BCCDC Public Health Laboratory	Prystajecky Natalie et al
EPI_ISL_4434559	Canada/BC-BCCDC-187818/2021	2021-08-31	North America	Canada	British Columbia Centre For Disease Control	BCCDC Public Health Laboratory	Prystajecky Natalie et al
EPI_ISL_4434560	Canada/BC-BCCDC-187820/2021	2021-08-31	North America	Canada	British Columbia Centre For Disease Control	BCCDC Public Health Laboratory	Prystajecky Natalie et al
EPI_ISL_4434561	Canada/BC-BCCDC-187821/2021	2021-08-31	North America	Canada	British Columbia Centre For Disease Control	BCCDC Public Health Laboratory	Prystajecky Natalie et al
EPI_ISL_4434562	Canada/BC-BCCDC-187822/2021	2021-08-31	North America	Canada	British Columbia Centre For Disease Control	BCCDC Public Health Laboratory	Prystajecky Natalie et al
EPI_ISL_4434563	Canada/BC-BCCDC-187823/2021	2021-08-31	North America	Canada	British Columbia Centre For Disease Control	BCCDC Public Health Laboratory	Prystajecky Natalie et al
EPI_ISL_4434564	Canada/BC-BCCDC-187824/2021	2021-08-31	North America	Canada	British Columbia Centre For Disease Control	BCCDC Public Health Laboratory	Prystajecky Natalie et al
EPI_ISL_4434565	Canada/BC-BCCDC-187825/2021	2021-08-31	North America	Canada	British Columbia Centre For Disease Control	BCCDC Public Health Laboratory	Prystajecky Natalie et al
EPI_ISL_4434566	Canada/BC-BCCDC-187827/2021	2021-08-31	North America	Canada	British Columbia Centre For Disease Control	BCCDC Public Health Laboratory	Prystajecky Natalie et al
EPI_ISL_4434567	Canada/BC-BCCDC-187828/2021	2021-08-31	North America	Canada	British Columbia Centre For Disease Control	BCCDC Public Health Laboratory	Prystajecky Natalie et al
EPI_ISL_4434568	Canada/BC-BCCDC-187829/2021	2021-08-31	North America	Canada	British Columbia Centre For Disease Control	BCCDC Public Health Laboratory	Prystajecky Natalie et al
EPI_ISL_4434569	Canada/BC-BCCDC-187831/2021	2021-08-31	North America	Canada	British Columbia Centre For Disease Control	BCCDC Public Health Laboratory	Prystajecky Natalie et al
EPI_ISL_4434570	Canada/BC-BCCDC-187832/2021	2021-08-31	North America	Canada	British Columbia Centre For Disease Control	BCCDC Public Health Laboratory	Prystajecky Natalie et al
EPI_ISL_4434571	Canada/BC-BCCDC-187834/2021	2021-08-31	North America	Canada	British Columbia Centre For Disease Control	BCCDC Public Health Laboratory	Prystajecky Natalie et al
EPI_ISL_4434572	Canada/BC-BCCDC-187835/2021	2021-08-31	North America	Canada	British Columbia Centre For Disease Control	BCCDC Public Health Laboratory	Prystajecky Natalie et al
EPI_ISL_4434573	Canada/BC-BCCDC-187836/2021	2021-08-31	North America	Canada	British Columbia Centre For Disease Control	BCCDC Public Health Laboratory	Prystajecky Natalie et al
EPI_ISL_4434574	Canada/BC-BCCDC-187837/2021	2021-08-31	North America	Canada	British Columbia Centre For Disease Control	BCCDC Public Health Laboratory	Prystajecky Natalie et al
EPI_ISL_4434576	Canada/BC-BCCDC-187839/2021	2021-08-31	North America	Canada	British Columbia Centre For Disease Control	BCCDC Public Health Laboratory	Prystajecky Natalie et al
EPI_ISL_4434579	Canada/BC-BCCDC-187842/2021	2021-09-01	North America	Canada	British Columbia Centre For Disease Control	BCCDC Public Health Laboratory	Prystajecky Natalie et al
EPI_ISL_4434580	Canada/BC-BCCDC-187843/2021	2021-09-01	North America	Canada	British Columbia Centre For Disease Control	BCCDC Public Health Laboratory	Prystajecky Natalie et al
EPI_ISL_4434581	Canada/BC-BCCDC-187844/2021	2021-09-01	North America	Canada	British Columbia Centre For Disease Control	BCCDC Public Health Laboratory	Prystajecky Natalie et al
EPI_ISL_4434582	Canada/BC-BCCDC-187845/2021	2021-09-01	North America	Canada	British Columbia Centre For Disease Control	BCCDC Public Health Laboratory	Prystajecky Natalie et al
EPI_ISL_4434583	Canada/BC-BCCDC-187846/2021	2021-09-01	North America	Canada	British Columbia Centre For Disease Control	BCCDC Public Health Laboratory	Prystajecky Natalie et al
EPI_ISL_4434584	Canada/BC-BCCDC-187847/2021	2021-09-01	North America	Canada	British Columbia Centre For Disease Control	BCCDC Public Health Laboratory	Prystajecky Natalie et al
EPI_ISL_4434585	Canada/BC-BCCDC-187848/2021	2021-09-01	North America	Canada	British Columbia Centre For Disease Control	BCCDC Public Health Laboratory	Prystajecky Natalie et al
EPI_ISL_4434586	Canada/BC-BCCDC-187849/2021	2021-09-01	North America	Canada	British Columbia Centre For Disease Control	BCCDC Public Health Laboratory	Prystajecky Natalie et al
EPI_ISL_4434587	Canada/BC-BCCDC-187850/2021	2021-09-01	North America	Canada	British Columbia Centre For Disease Control	BCCDC Public Health Laboratory	Prystajecky Natalie et al
EPI_ISL_4434588	Canada/BC-BCCDC-187851/2021	2021-09-01	North America	Canada	British Columbia Centre For Disease Control	BCCDC Public Health Laboratory	Prystajecky Natalie et al
EPI_ISL_4434589	Canada/BC-BCCDC-187852/2021	2021-09-01	North America	Canada	British Columbia Centre For Disease Control	BCCDC Public Health Laboratory	Prystajecky Natalie et al
EPI_ISL_4434590	Canada/BC-BCCDC-187853/2021	2021-09-01	North America	Canada	British Columbia Centre For Disease Control	BCCDC Public Health Laboratory	Prystajecky Natalie et al
EPI_ISL_4434591	Canada/BC-BCCDC-187854/2021	2021-09-01	North America	Canada	British Columbia Centre For Disease Control	BCCDC Public Health Laboratory	Prystajecky Natalie et al
EPI_ISL_4434592	Canada/BC-BCCDC-187855/2021	2021-09-01	North America	Canada	British Columbia Centre For Disease Control	BCCDC Public Health Laboratory	Prystajecky Natalie et al
EPI_ISL_4434593	Canada/BC-BCCDC-187856/2021	2021-09-01	North America	Canada	British Columbia Centre For Disease Control	BCCDC Public Health Laboratory	Prystajecky Natalie et al
EPI_ISL_4434594	Canada/BC-BCCDC-187857/2021	2021-09-01	North America	Canada	British Columbia Centre For Disease Control	BCCDC Public Health Laboratory	Prystajecky Natalie et al
EPI_ISL_4434595	Canada/BC-BCCDC-187858/2021	2021-09-01	North America	Canada	British Columbia Centre For Disease Control	BCCDC Public Health Laboratory	Prystajecky Natalie et al
EPI_ISL_4434596	Canada/BC-BCCDC-187859/2021	2021-09-01	North America	Canada	British Columbia Centre For Disease Control	BCCDC Public Health Laboratory	Prystajecky Natalie et al
EPI_ISL_4434597	Canada/BC-BCCDC-187860/2021	2021-09-01	North America	Canada	British Columbia Centre For Disease Control	BCCDC Public Health Laboratory	Prystajecky Natalie et al
EPI_ISL_4833934	Canada/BC-BCCDC-187886/2021	2021-09-02	North America	Canada	British Columbia Centre For Disease Control	BCCDC Public Health Laboratory	Prystajecky Natalie et al
EPI_ISL_4833936	Canada/BC-BCCDC-187887/2021	2021-09-02	North America	Canada	British Columbia Centre For Disease Control	BCCDC Public Health Laboratory	Prystajecky Natalie et al
EPI_ISL_4833937	Canada/BC-BCCDC-187888/2021	2021-09-02	North America	Canada	British Columbia Centre For Disease Control	BCCDC Public Health Laboratory	Prystajecky Natalie et al
EPI_ISL_4828306	Canada/BC-BCCDC-187922/2021	2021-08-26	North America	Canada	British Columbia Centre For Disease Control	BCCDC Public Health Laboratory	Prystajecky Natalie et al
EPI_ISL_4828308	Canada/BC-BCCDC-187924/2021	2021-08-26	North America	Canada	British Columbia Centre For Disease Control	BCCDC Public Health Laboratory	Prystajecky Natalie et al
EPI_ISL_4828309	Canada/BC-BCCDC-187925/2021	2021-08-27	North America	Canada	British Columbia Centre For Disease Control	BCCDC Public Health Laboratory	Prystajecky Natalie et al
EPI_ISL_4828310	Canada/BC-BCCDC-187926/2021	2021-08-27	North America	Canada	British Columbia Centre For Disease Control	BCCDC Public Health Laboratory	Prystajecky Natalie et al
EPI_ISL_4828311	Canada/BC-BCCDC-187927/2021	2021-08-27	North America	Canada	British Columbia Centre For Disease Control	BCCDC Public Health Laboratory	Prystajecky Natalie et al
EPI_ISL_4828312	Canada/BC-BCCDC-187928/2021	2021-08-27	North America	Canada	British Columbia Centre For Disease Control	BCCDC Public Health Laboratory	Prystajecky Natalie et al
EPI_ISL_4828314	Canada/BC-BCCDC-187930/2021	2021-08-27	North America	Canada	British Columbia Centre For Disease Control	BCCDC Public Health Laboratory	Prystajecky Natalie et al
EPI_ISL_4828315	Canada/BC-BCCDC-187931/2021	2021-08-27	North America	Canada	British Columbia Centre For Disease Control	BCCDC Public Health Laboratory	Prystajecky Natalie et al
EPI_ISL_4828316	Canada/BC-BCCDC-187932/2021	2021-08-27	North America	Canada	British Columbia Centre For Disease Control	BCCDC Public Health Laboratory	Prystajecky Natalie et al
EPI_ISL_4828317	Canada/BC-BCCDC-187933/2021	2021-08-27	North America	Canada	British Columbia Centre For Disease Control	BCCDC Public Health Laboratory	Prystajecky Natalie et al
EPI_ISL_4828322	Canada/BC-BCCDC-187934/2021	2021-08-27	North America	Canada	British Columbia Centre For Disease Control	BCCDC Public Health Laboratory	Prystajecky Natalie et al
EPI_ISL_4828329	Canada/BC-BCCDC-187937/2021	2021-08-28	North America	Canada	British Columbia Centre For Disease Control	BCCDC Public Health Laboratory	Prystajecky Natalie et al
EPI_ISL_4828330	Canada/BC-BCCDC-187938/2021	2021-08-28	North America	Canada	British Columbia Centre For Disease Control	BCCDC Public Health Laboratory	Prystajecky Natalie et al
EPI_ISL_4828331	Canada/BC-BCCDC-187939/2021	2021-08-30	North America	Canada	British Columbia Centre For Disease Control	BCCDC Public Health Laboratory	Prystajecky Natalie et al
EPI_ISL_4828332	Canada/BC-BCCDC-187940/2021	2021-08-30	North America	Canada	British Columbia Centre For Disease Control	BCCDC Public Health Laboratory	Prystajecky Natalie et al
EPI_ISL_4828333	Canada/BC-BCCDC-187941/2021	2021-08-30	North America	Canada	British Columbia Centre For Disease Control	BCCDC Public Health Laboratory	Prystajecky Natalie et al
EPI_ISL_4828334	Canada/BC-BCCDC-187943/2021	2021-08-31	North America	Canada	British Columbia Centre For Disease Control	BCCDC Public Health Laboratory	Prystajecky Natalie et al
EPI_ISL_4828335	Canada/BC-BCCDC-187944/2021	2021-08-31	North America	Canada	British Columbia Centre For Disease Control	BCCDC Public Health Laboratory	Prystajecky Natalie et al
EPI_ISL_4828336	Canada/BC-BCCDC-187945/2021	2021-08-31	North America	Canada	British Columbia Centre For Disease Control	BCCDC Public Health Laboratory	Prystajecky Natalie et al
EPI_ISL_4828337	Canada/BC-BCCDC-187946/2021	2021-08-31	North America	Canada	British Columbia Centre For Disease Control	BCCDC Public Health Laboratory	Prystajecky Natalie et al
EPI_ISL_4828339	Canada/BC-BCCDC-187948/2021	2021-08-31	North America	Canada	British Columbia Centre For Disease Control	BCCDC Public Health Laboratory	Prystajecky Natalie et al
EPI_ISL_4828340	Canada/BC-BCCDC-187949/2021	2021-08-31	North America	Canada	British Columbia Centre For Disease Control	BCCDC Public Health Laboratory	Prystajecky Natalie et al
EPI_ISL_4828341	Canada/BC-BCCDC-187951/2021	2021-08-31	North America	Canada	British Columbia Centre For Disease Control	BCCDC Public Health Laboratory	Prystajecky Natalie et al
EPI_ISL_4828342	Canada/BC-BCCDC-187952/2021	2021-08-31	North America	Canada	British Columbia Centre For Disease Control	BCCDC Public Health Laboratory	Prystajecky Natalie et al
EPI_ISL_4828343	Canada/BC-BCCDC-187953/2021	2021-08-31	North America	Canada	British Columbia Centre For Disease Control	BCCDC Public Health Laboratory	Prystajecky Natalie et al
EPI_ISL_4828348	Canada/BC-BCCDC-187954/2021	2021-08-31	North America	Canada	British Columbia Centre For Disease Control	BCCDC Public Health Laboratory	Prystajecky Natalie et al
EPI_ISL_4828349	Canada/BC-BCCDC-187955/2021	2021-08-31	North America	Canada	British Columbia Centre For Disease Control	BCCDC Public Health Laboratory	Prystajecky Natalie et al
EPI_ISL_4828350	Canada/BC-BCCDC-187956/2021	2021-09-01	North America	Canada	British Columbia Centre For Disease Control	BCCDC Public Health Laboratory	Prystajecky Natalie et al
EPI_ISL_4828351	Canada/BC-BCCDC-187957/2021	2021-09-01	North America	Canada	British Columbia Centre For Disease Control	BCCDC Public Health Laboratory	Prystajecky Natalie et al
EPI_ISL_4828352	Canada/BC-BCCDC-187958/2021	2021-09-02	North America	Canada	British Columbia Centre For Disease Control	BCCDC Public Health Laboratory	Prystajecky Natalie et al
EPI_ISL_4828353	Canada/BC-BCCDC-187959/2021	2021-09-02	North America	Canada	British Columbia Centre For Disease Control	BCCDC Public Health Laboratory	Prystajecky Natalie et al
EPI_ISL_4828354	Canada/BC-BCCDC-187960/2021	2021-09-02	North America	Canada	British Columbia Centre For Disease Control	BCCDC Public Health Laboratory	Prystajecky Natalie et al
EPI_ISL_4828355	Canada/BC-BCCDC-187961/2021	2021-09-02	North America	Canada	British Columbia Centre For Disease Control	BCCDC Public Health Laboratory	Prystajecky Natalie et al
EPI_ISL_4828356	Canada/BC-BCCDC-187962/2021	2021-09-02	North America	Canada	British Columbia Centre For Disease Control	BCCDC Public Health Laboratory	Prystajecky Natalie et al
EPI_ISL_4828357	Canada/BC-BCCDC-187963/2021	2021-09-03	North America	Canada	British Columbia Centre For Disease Control	BCCDC Public Health Laboratory	Prystajecky Natalie et al
EPI_ISL_4828358	Canada/BC-BCCDC-187964/2021	2021-09-02	North America	Canada	British Columbia Centre For Disease Control	BCCDC Public Health Laboratory	Prystajecky Natalie et al
EPI_ISL_4828359	Canada/BC-BCCDC-187965/2021	2021-09-03	North America	Canada	British Columbia Centre For Disease Control	BCCDC Public Health Laboratory	Prystajecky Natalie et al
EPI_ISL_4828360	Canada/BC-BCCDC-187966/2021	2021-09-03	North America	Canada	British Columbia Centre For Disease Control	BCCDC Public Health Laboratory	Prystajecky Natalie et al
EPI_ISL_4828362	Canada/BC-BCCDC-187969/2021	2021-09-03	North America	Canada	British Columbia Centre For Disease Control	BCCDC Public Health Laboratory	Prystajecky Natalie et al
EPI_ISL_4828363	Canada/BC-BCCDC-187970/2021	2021-09-03	North America	Canada	British Columbia Centre For Disease Control	BCCDC Public Health Laboratory	Prystajecky Natalie et al
EPI_ISL_4828364	Canada/BC-BCCDC-187971/2021	2021-09-04	North America	Canada	British Columbia Centre For Disease Control	BCCDC Public Health Laboratory	Prystajecky Natalie et al
EPI_ISL_4828365	Canada/BC-BCCDC-187972/2021	2021-09-04	North America	Canada	British Columbia Centre For Disease Control	BCCDC Public Health Laboratory	Prystajecky Natalie et al
EPI_ISL_4828366	Canada/BC-BCCDC-187975/2021	2021-09-05	North America	Canada	British Columbia Centre For Disease Control	BCCDC Public Health Laboratory	Prystajecky Natalie et al
EPI_ISL_4833076	Canada/BC-BCCDC-187976/2021	2021-08-27	North America	Canada	British Columbia Centre For Disease Control	BCCDC Public Health Laboratory	Prystajecky Natalie et al
EPI_ISL_4833077	Canada/BC-BCCDC-187977/2021	2021-08-27	North America	Canada	British Columbia Centre For Disease Control	BCCDC Public Health Laboratory	Prystajecky Natalie et al
EPI_ISL_4833078	Canada/BC-BCCDC-187978/2021	2021-08-27	North America	Canada	British Columbia Centre For Disease Control	BCCDC Public Health Laboratory	Prystajecky Natalie et al
EPI_ISL_4833079	Canada/BC-BCCDC-187979/2021	2021-08-27	North America	Canada	British Columbia Centre For Disease Control	BCCDC Public Health Laboratory	Prystajecky Natalie et al
EPI_ISL_4833080	Canada/BC-BCCDC-187980/2021	2021-08-28	North America	Canada	British Columbia Centre For Disease Control	BCCDC Public Health Laboratory	Prystajecky Natalie et al
EPI_ISL_4833081	Canada/BC-BCCDC-187981/2021	2021-08-27	North America	Canada	British Columbia Centre For Disease Control	BCCDC Public Health Laboratory	Prystajecky Natalie et al
EPI_ISL_4833082	Canada/BC-BCCDC-187982/2021	2021-08-27	North America	Canada	British Columbia Centre For Disease Control	BCCDC Public Health Laboratory	Prystajecky Natalie et al
EPI_ISL_4833083	Canada/BC-BCCDC-187983/2021	2021-08-27	North America	Canada	British Columbia Centre For Disease Control	BCCDC Public Health Laboratory	Prystajecky Natalie et al
EPI_ISL_4833084	Canada/BC-BCCDC-187984/2021	2021-08-28	North America	Canada	British Columbia Centre For Disease Control	BCCDC Public Health Laboratory	Prystajecky Natalie et al
EPI_ISL_4833085	Canada/BC-BCCDC-187985/2021	2021-08-27	North America	Canada	British Columbia Centre For Disease Control	BCCDC Public Health Laboratory	Prystajecky Natalie et al
EPI_ISL_4833086	Canada/BC-BCCDC-187986/2021	2021-08-27	North America	Canada	British Columbia Centre For Disease Control	BCCDC Public Health Laboratory	Prystajecky Natalie et al
EPI_ISL_4833088	Canada/BC-BCCDC-187991/2021	2021-08-27	North America	Canada	British Columbia Centre For Disease Control	BCCDC Public Health Laboratory	Prystajecky Natalie et al
EPI_ISL_4833089	Canada/BC-BCCDC-187992/2021	2021-08-27	North America	Canada	British Columbia Centre For Disease Control	BCCDC Public Health Laboratory	Prystajecky Natalie et al
EPI_ISL_4833090	Canada/BC-BCCDC-187993/2021	2021-08-27	North America	Canada	British Columbia Centre For Disease Control	BCCDC Public Health Laboratory	Prystajecky Natalie et al
EPI_ISL_4833091	Canada/BC-BCCDC-187994/2021	2021-08-27	North America	Canada	British Columbia Centre For Disease Control	BCCDC Public Health Laboratory	Prystajecky Natalie et al
EPI_ISL_4833092	Canada/BC-BCCDC-187995/2021	2021-08-27	North America	Canada	British Columbia Centre For Disease Control	BCCDC Public Health Laboratory	Prystajecky Natalie et al
EPI_ISL_4833093	Canada/BC-BCCDC-187996/2021	2021-08-27	North America	Canada	British Columbia Centre For Disease Control	BCCDC Public Health Laboratory	Prystajecky Natalie et al
EPI_ISL_4833094	Canada/BC-BCCDC-187997/2021	2021-08-27	North America	Canada	British Columbia Centre For Disease Control	BCCDC Public Health Laboratory	Prystajecky Natalie et al
EPI_ISL_4833095	Canada/BC-BCCDC-187998/2021	2021-08-27	North America	Canada	British Columbia Centre For Disease Control	BCCDC Public Health Laboratory	Prystajecky Natalie et al
EPI_ISL_4833096	Canada/BC-BCCDC-187999/2021	2021-08-27	North America	Canada	British Columbia Centre For Disease Control	BCCDC Public Health Laboratory	Prystajecky Natalie et al
EPI_ISL_4833097	Canada/BC-BCCDC-188000/2021	2021-08-27	North America	Canada	British Columbia Centre For Disease Control	BCCDC Public Health Laboratory	Prystajecky Natalie et al
EPI_ISL_4833098	Canada/BC-BCCDC-188001/2021	2021-08-27	North America	Canada	British Columbia Centre For Disease Control	BCCDC Public Health Laboratory	Prystajecky Natalie et al
EPI_ISL_4833099	Canada/BC-BCCDC-188002/2021	2021-08-27	North America	Canada	British Columbia Centre For Disease Control	BCCDC Public Health Laboratory	Prystajecky Natalie et al
EPI_ISL_4833100	Canada/BC-BCCDC-188003/2021	2021-08-27	North America	Canada	British Columbia Centre For Disease Control	BCCDC Public Health Laboratory	Prystajecky Natalie et al
EPI_ISL_4833101	Canada/BC-BCCDC-188004/2021	2021-08-27	North America	Canada	British Columbia Centre For Disease Control	BCCDC Public Health Laboratory	Prystajecky Natalie et al
EPI_ISL_4833102	Canada/BC-BCCDC-188005/2021	2021-08-27	North America	Canada	British Columbia Centre For Disease Control	BCCDC Public Health Laboratory	Prystajecky Natalie et al
EPI_ISL_4833103	Canada/BC-BCCDC-188007/2021	2021-08-27	North America	Canada	British Columbia Centre For Disease Control	BCCDC Public Health Laboratory	Prystajecky Natalie et al
EPI_ISL_4833104	Canada/BC-BCCDC-188008/2021	2021-08-27	North America	Canada	British Columbia Centre For Disease Control	BCCDC Public Health Laboratory	Prystajecky Natalie et al
EPI_ISL_4833105	Canada/BC-BCCDC-188009/2021	2021-08-28	North America	Canada	British Columbia Centre For Disease Control	BCCDC Public Health Laboratory	Prystajecky Natalie et al
EPI_ISL_4833106	Canada/BC-BCCDC-188010/2021	2021-08-27	North America	Canada	British Columbia Centre For Disease Control	BCCDC Public Health Laboratory	Prystajecky Natalie et al
EPI_ISL_4833108	Canada/BC-BCCDC-188013/2021	2021-08-28	North America	Canada	British Columbia Centre For Disease Control	BCCDC Public Health Laboratory	Prystajecky Natalie et al
EPI_ISL_4833109	Canada/BC-BCCDC-188014/2021	2021-08-28	North America	Canada	British Columbia Centre For Disease Control	BCCDC Public Health Laboratory	Prystajecky Natalie et al
EPI_ISL_4833110	Canada/BC-BCCDC-188016/2021	2021-08-28	North America	Canada	British Columbia Centre For Disease Control	BCCDC Public Health Laboratory	Prystajecky Natalie et al
EPI_ISL_4833111	Canada/BC-BCCDC-188017/2021	2021-08-28	North America	Canada	British Columbia Centre For Disease Control	BCCDC Public Health Laboratory	Prystajecky Natalie et al
EPI_ISL_4833112	Canada/BC-BCCDC-188018/2021	2021-08-28	North America	Canada	British Columbia Centre For Disease Control	BCCDC Public Health Laboratory	Prystajecky Natalie et al
EPI_ISL_4833114	Canada/BC-BCCDC-188020/2021	2021-08-28	North America	Canada	British Columbia Centre For Disease Control	BCCDC Public Health Laboratory	Prystajecky Natalie et al
EPI_ISL_4833117	Canada/BC-BCCDC-188021/2021	2021-08-28	North America	Canada	British Columbia Centre For Disease Control	BCCDC Public Health Laboratory	Prystajecky Natalie et al
EPI_ISL_4833118	Canada/BC-BCCDC-188022/2021	2021-08-28	North America	Canada	British Columbia Centre For Disease Control	BCCDC Public Health Laboratory	Prystajecky Natalie et al
EPI_ISL_4833119	Canada/BC-BCCDC-188023/2021	2021-08-28	North America	Canada	British Columbia Centre For Disease Control	BCCDC Public Health Laboratory	Prystajecky Natalie et al
EPI_ISL_4833120	Canada/BC-BCCDC-188024/2021	2021-08-27	North America	Canada	British Columbia Centre For Disease Control	BCCDC Public Health Laboratory	Prystajecky Natalie et al
EPI_ISL_4833121	Canada/BC-BCCDC-188025/2021	2021-08-27	North America	Canada	British Columbia Centre For Disease Control	BCCDC Public Health Laboratory	Prystajecky Natalie et al
EPI_ISL_4833122	Canada/BC-BCCDC-188026/2021	2021-08-28	North America	Canada	British Columbia Centre For Disease Control	BCCDC Public Health Laboratory	Prystajecky Natalie et al
EPI_ISL_4833123	Canada/BC-BCCDC-188028/2021	2021-08-28	North America	Canada	British Columbia Centre For Disease Control	BCCDC Public Health Laboratory	Prystajecky Natalie et al
EPI_ISL_4833124	Canada/BC-BCCDC-188029/2021	2021-08-28	North America	Canada	British Columbia Centre For Disease Control	BCCDC Public Health Laboratory	Prystajecky Natalie et al
EPI_ISL_4833125	Canada/BC-BCCDC-188030/2021	2021-08-27	North America	Canada	British Columbia Centre For Disease Control	BCCDC Public Health Laboratory	Prystajecky Natalie et al
EPI_ISL_4833126	Canada/BC-BCCDC-188031/2021	2021-08-28	North America	Canada	British Columbia Centre For Disease Control	BCCDC Public Health Laboratory	Prystajecky Natalie et al
EPI_ISL_4833127	Canada/BC-BCCDC-188032/2021	2021-08-28	North America	Canada	British Columbia Centre For Disease Control	BCCDC Public Health Laboratory	Prystajecky Natalie et al
EPI_ISL_4833128	Canada/BC-BCCDC-188033/2021	2021-08-28	North America	Canada	British Columbia Centre For Disease Control	BCCDC Public Health Laboratory	Prystajecky Natalie et al
EPI_ISL_4833129	Canada/BC-BCCDC-188034/2021	2021-08-28	North America	Canada	British Columbia Centre For Disease Control	BCCDC Public Health Laboratory	Prystajecky Natalie et al
EPI_ISL_4833130	Canada/BC-BCCDC-188035/2021	2021-08-28	North America	Canada	British Columbia Centre For Disease Control	BCCDC Public Health Laboratory	Prystajecky Natalie et al
EPI_ISL_4833131	Canada/BC-BCCDC-188038/2021	2021-08-28	North America	Canada	British Columbia Centre For Disease Control	BCCDC Public Health Laboratory	Prystajecky Natalie et al
EPI_ISL_4833132	Canada/BC-BCCDC-188039/2021	2021-08-28	North America	Canada	British Columbia Centre For Disease Control	BCCDC Public Health Laboratory	Prystajecky Natalie et al
EPI_ISL_4833133	Canada/BC-BCCDC-188040/2021	2021-08-28	North America	Canada	British Columbia Centre For Disease Control	BCCDC Public Health Laboratory	Prystajecky Natalie et al
EPI_ISL_4833134	Canada/BC-BCCDC-188041/2021	2021-08-28	North America	Canada	British Columbia Centre For Disease Control	BCCDC Public Health Laboratory	Prystajecky Natalie et al
EPI_ISL_4833135	Canada/BC-BCCDC-188043/2021	2021-08-29	North America	Canada	British Columbia Centre For Disease Control	BCCDC Public Health Laboratory	Prystajecky Natalie et al
EPI_ISL_4833136	Canada/BC-BCCDC-188044/2021	2021-08-29	North America	Canada	British Columbia Centre For Disease Control	BCCDC Public Health Laboratory	Prystajecky Natalie et al
EPI_ISL_4833137	Canada/BC-BCCDC-188045/2021	2021-08-28	North America	Canada	British Columbia Centre For Disease Control	BCCDC Public Health Laboratory	Prystajecky Natalie et al
EPI_ISL_4833139	Canada/BC-BCCDC-188047/2021	2021-08-29	North America	Canada	British Columbia Centre For Disease Control	BCCDC Public Health Laboratory	Prystajecky Natalie et al
EPI_ISL_4833140	Canada/BC-BCCDC-188048/2021	2021-08-28	North America	Canada	British Columbia Centre For Disease Control	BCCDC Public Health Laboratory	Prystajecky Natalie et al
EPI_ISL_4833141	Canada/BC-BCCDC-188049/2021	2021-08-28	North America	Canada	British Columbia Centre For Disease Control	BCCDC Public Health Laboratory	Prystajecky Natalie et al
EPI_ISL_4833142	Canada/BC-BCCDC-188050/2021	2021-08-28	North America	Canada	British Columbia Centre For Disease Control	BCCDC Public Health Laboratory	Prystajecky Natalie et al
EPI_ISL_4833143	Canada/BC-BCCDC-188051/2021	2021-08-28	North America	Canada	British Columbia Centre For Disease Control	BCCDC Public Health Laboratory	Prystajecky Natalie et al
EPI_ISL_4833144	Canada/BC-BCCDC-188052/2021	2021-08-28	North America	Canada	British Columbia Centre For Disease Control	BCCDC Public Health Laboratory	Prystajecky Natalie et al
EPI_ISL_4833145	Canada/BC-BCCDC-188053/2021	2021-08-28	North America	Canada	British Columbia Centre For Disease Control	BCCDC Public Health Laboratory	Prystajecky Natalie et al
EPI_ISL_4833146	Canada/BC-BCCDC-188054/2021	2021-08-28	North America	Canada	British Columbia Centre For Disease Control	BCCDC Public Health Laboratory	Prystajecky Natalie et al
EPI_ISL_4833147	Canada/BC-BCCDC-188055/2021	2021-08-28	North America	Canada	British Columbia Centre For Disease Control	BCCDC Public Health Laboratory	Prystajecky Natalie et al
EPI_ISL_4833148	Canada/BC-BCCDC-188056/2021	2021-08-28	North America	Canada	British Columbia Centre For Disease Control	BCCDC Public Health Laboratory	Prystajecky Natalie et al
EPI_ISL_4833149	Canada/BC-BCCDC-188057/2021	2021-08-28	North America	Canada	British Columbia Centre For Disease Control	BCCDC Public Health Laboratory	Prystajecky Natalie et al
EPI_ISL_4833150	Canada/BC-BCCDC-188058/2021	2021-08-28	North America	Canada	British Columbia Centre For Disease Control	BCCDC Public Health Laboratory	Prystajecky Natalie et al
EPI_ISL_4833151	Canada/BC-BCCDC-188059/2021	2021-08-29	North America	Canada	British Columbia Centre For Disease Control	BCCDC Public Health Laboratory	Prystajecky Natalie et al
EPI_ISL_4833152	Canada/BC-BCCDC-188060/2021	2021-08-29	North America	Canada	British Columbia Centre For Disease Control	BCCDC Public Health Laboratory	Prystajecky Natalie et al
EPI_ISL_4833153	Canada/BC-BCCDC-188061/2021	2021-08-28	North America	Canada	British Columbia Centre For Disease Control	BCCDC Public Health Laboratory	Prystajecky Natalie et al
EPI_ISL_4833154	Canada/BC-BCCDC-188063/2021	2021-08-28	North America	Canada	British Columbia Centre For Disease Control	BCCDC Public Health Laboratory	Prystajecky Natalie et al
EPI_ISL_4833155	Canada/BC-BCCDC-188064/2021	2021-08-28	North America	Canada	British Columbia Centre For Disease Control	BCCDC Public Health Laboratory	Prystajecky Natalie et al
EPI_ISL_4833157	Canada/BC-BCCDC-188066/2021	2021-08-28	North America	Canada	British Columbia Centre For Disease Control	BCCDC Public Health Laboratory	Prystajecky Natalie et al
EPI_ISL_4833158	Canada/BC-BCCDC-188067/2021	2021-08-28	North America	Canada	British Columbia Centre For Disease Control	BCCDC Public Health Laboratory	Prystajecky Natalie et al
EPI_ISL_4833160	Canada/BC-BCCDC-188069/2021	2021-08-28	North America	Canada	British Columbia Centre For Disease Control	BCCDC Public Health Laboratory	Prystajecky Natalie et al
EPI_ISL_4833161	Canada/BC-BCCDC-188070/2021	2021-08-28	North America	Canada	British Columbia Centre For Disease Control	BCCDC Public Health Laboratory	Prystajecky Natalie et al
EPI_ISL_4833162	Canada/BC-BCCDC-188071/2021	2021-08-28	North America	Canada	British Columbia Centre For Disease Control	BCCDC Public Health Laboratory	Prystajecky Natalie et al
EPI_ISL_4833163	Canada/BC-BCCDC-188072/2021	2021-08-28	North America	Canada	British Columbia Centre For Disease Control	BCCDC Public Health Laboratory	Prystajecky Natalie et al
EPI_ISL_4833165	Canada/BC-BCCDC-188074/2021	2021-08-28	North America	Canada	British Columbia Centre For Disease Control	BCCDC Public Health Laboratory	Prystajecky Natalie et al
EPI_ISL_4833166	Canada/BC-BCCDC-188075/2021	2021-08-28	North America	Canada	British Columbia Centre For Disease Control	BCCDC Public Health Laboratory	Prystajecky Natalie et al
EPI_ISL_4833167	Canada/BC-BCCDC-188078/2021	2021-08-28	North America	Canada	British Columbia Centre For Disease Control	BCCDC Public Health Laboratory	Prystajecky Natalie et al
EPI_ISL_4833168	Canada/BC-BCCDC-188079/2021	2021-08-28	North America	Canada	British Columbia Centre For Disease Control	BCCDC Public Health Laboratory	Prystajecky Natalie et al
EPI_ISL_4833169	Canada/BC-BCCDC-188080/2021	2021-08-28	North America	Canada	British Columbia Centre For Disease Control	BCCDC Public Health Laboratory	Prystajecky Natalie et al
EPI_ISL_4833170	Canada/BC-BCCDC-188081/2021	2021-08-28	North America	Canada	British Columbia Centre For Disease Control	BCCDC Public Health Laboratory	Prystajecky Natalie et al
EPI_ISL_4833171	Canada/BC-BCCDC-188082/2021	2021-08-29	North America	Canada	British Columbia Centre For Disease Control	BCCDC Public Health Laboratory	Prystajecky Natalie et al
EPI_ISL_4833172	Canada/BC-BCCDC-188083/2021	2021-08-29	North America	Canada	British Columbia Centre For Disease Control	BCCDC Public Health Laboratory	Prystajecky Natalie et al
EPI_ISL_4833173	Canada/BC-BCCDC-188084/2021	2021-08-29	North America	Canada	British Columbia Centre For Disease Control	BCCDC Public Health Laboratory	Prystajecky Natalie et al
EPI_ISL_4833174	Canada/BC-BCCDC-188085/2021	2021-08-28	North America	Canada	British Columbia Centre For Disease Control	BCCDC Public Health Laboratory	Prystajecky Natalie et al
EPI_ISL_4833175	Canada/BC-BCCDC-188086/2021	2021-08-28	North America	Canada	British Columbia Centre For Disease Control	BCCDC Public Health Laboratory	Prystajecky Natalie et al
EPI_ISL_4833176	Canada/BC-BCCDC-188087/2021	2021-08-28	North America	Canada	British Columbia Centre For Disease Control	BCCDC Public Health Laboratory	Prystajecky Natalie et al
EPI_ISL_4833177	Canada/BC-BCCDC-188089/2021	2021-08-29	North America	Canada	British Columbia Centre For Disease Control	BCCDC Public Health Laboratory	Prystajecky Natalie et al
EPI_ISL_4833178	Canada/BC-BCCDC-188090/2021	2021-08-28	North America	Canada	British Columbia Centre For Disease Control	BCCDC Public Health Laboratory	Prystajecky Natalie et al
EPI_ISL_4833179	Canada/BC-BCCDC-188091/2021	2021-08-29	North America	Canada	British Columbia Centre For Disease Control	BCCDC Public Health Laboratory	Prystajecky Natalie et al
EPI_ISL_4833180	Canada/BC-BCCDC-188092/2021	2021-08-29	North America	Canada	British Columbia Centre For Disease Control	BCCDC Public Health Laboratory	Prystajecky Natalie et al
EPI_ISL_4833181	Canada/BC-BCCDC-188093/2021	2021-08-28	North America	Canada	British Columbia Centre For Disease Control	BCCDC Public Health Laboratory	Prystajecky Natalie et al
EPI_ISL_4833182	Canada/BC-BCCDC-188094/2021	2021-08-29	North America	Canada	British Columbia Centre For Disease Control	BCCDC Public Health Laboratory	Prystajecky Natalie et al
EPI_ISL_4833184	Canada/BC-BCCDC-188095/2021	2021-08-28	North America	Canada	British Columbia Centre For Disease Control	BCCDC Public Health Laboratory	Prystajecky Natalie et al
EPI_ISL_4833185	Canada/BC-BCCDC-188096/2021	2021-08-29	North America	Canada	British Columbia Centre For Disease Control	BCCDC Public Health Laboratory	Prystajecky Natalie et al
EPI_ISL_4833186	Canada/BC-BCCDC-188097/2021	2021-08-29	North America	Canada	British Columbia Centre For Disease Control	BCCDC Public Health Laboratory	Prystajecky Natalie et al
EPI_ISL_4833187	Canada/BC-BCCDC-188098/2021	2021-08-29	North America	Canada	British Columbia Centre For Disease Control	BCCDC Public Health Laboratory	Prystajecky Natalie et al
EPI_ISL_4833189	Canada/BC-BCCDC-188100/2021	2021-08-29	North America	Canada	British Columbia Centre For Disease Control	BCCDC Public Health Laboratory	Prystajecky Natalie et al
EPI_ISL_4833190	Canada/BC-BCCDC-188101/2021	2021-08-26	North America	Canada	British Columbia Centre For Disease Control	BCCDC Public Health Laboratory	Prystajecky Natalie et al
EPI_ISL_4833191	Canada/BC-BCCDC-188102/2021	2021-08-26	North America	Canada	British Columbia Centre For Disease Control	BCCDC Public Health Laboratory	Prystajecky Natalie et al
EPI_ISL_4833192	Canada/BC-BCCDC-188103/2021	2021-08-26	North America	Canada	British Columbia Centre For Disease Control	BCCDC Public Health Laboratory	Prystajecky Natalie et al
EPI_ISL_4833193	Canada/BC-BCCDC-188104/2021	2021-08-26	North America	Canada	British Columbia Centre For Disease Control	BCCDC Public Health Laboratory	Prystajecky Natalie et al
EPI_ISL_4833194	Canada/BC-BCCDC-188105/2021	2021-08-26	North America	Canada	British Columbia Centre For Disease Control	BCCDC Public Health Laboratory	Prystajecky Natalie et al
EPI_ISL_4833195	Canada/BC-BCCDC-188106/2021	2021-08-26	North America	Canada	British Columbia Centre For Disease Control	BCCDC Public Health Laboratory	Prystajecky Natalie et al
EPI_ISL_4833197	Canada/BC-BCCDC-188108/2021	2021-08-26	North America	Canada	British Columbia Centre For Disease Control	BCCDC Public Health Laboratory	Prystajecky Natalie et al
EPI_ISL_4833198	Canada/BC-BCCDC-188109/2021	2021-08-26	North America	Canada	British Columbia Centre For Disease Control	BCCDC Public Health Laboratory	Prystajecky Natalie et al
EPI_ISL_4833199	Canada/BC-BCCDC-188111/2021	2021-08-26	North America	Canada	British Columbia Centre For Disease Control	BCCDC Public Health Laboratory	Prystajecky Natalie et al
EPI_ISL_4833200	Canada/BC-BCCDC-188112/2021	2021-08-26	North America	Canada	British Columbia Centre For Disease Control	BCCDC Public Health Laboratory	Prystajecky Natalie et al
EPI_ISL_4833201	Canada/BC-BCCDC-188113/2021	2021-08-26	North America	Canada	British Columbia Centre For Disease Control	BCCDC Public Health Laboratory	Prystajecky Natalie et al
EPI_ISL_4833202	Canada/BC-BCCDC-188114/2021	2021-08-26	North America	Canada	British Columbia Centre For Disease Control	BCCDC Public Health Laboratory	Prystajecky Natalie et al
EPI_ISL_4833203	Canada/BC-BCCDC-188115/2021	2021-08-26	North America	Canada	British Columbia Centre For Disease Control	BCCDC Public Health Laboratory	Prystajecky Natalie et al
EPI_ISL_4833205	Canada/BC-BCCDC-188117/2021	2021-08-26	North America	Canada	British Columbia Centre For Disease Control	BCCDC Public Health Laboratory	Prystajecky Natalie et al
EPI_ISL_4833207	Canada/BC-BCCDC-188119/2021	2021-08-26	North America	Canada	British Columbia Centre For Disease Control	BCCDC Public Health Laboratory	Prystajecky Natalie et al
EPI_ISL_4833208	Canada/BC-BCCDC-188122/2021	2021-08-26	North America	Canada	British Columbia Centre For Disease Control	BCCDC Public Health Laboratory	Prystajecky Natalie et al
EPI_ISL_4833209	Canada/BC-BCCDC-188123/2021	2021-08-26	North America	Canada	British Columbia Centre For Disease Control	BCCDC Public Health Laboratory	Prystajecky Natalie et al
EPI_ISL_4833210	Canada/BC-BCCDC-188124/2021	2021-08-26	North America	Canada	British Columbia Centre For Disease Control	BCCDC Public Health Laboratory	Prystajecky Natalie et al
EPI_ISL_4833211	Canada/BC-BCCDC-188126/2021	2021-08-26	North America	Canada	British Columbia Centre For Disease Control	BCCDC Public Health Laboratory	Prystajecky Natalie et al
EPI_ISL_4833212	Canada/BC-BCCDC-188127/2021	2021-08-26	North America	Canada	British Columbia Centre For Disease Control	BCCDC Public Health Laboratory	Prystajecky Natalie et al
EPI_ISL_4833213	Canada/BC-BCCDC-188128/2021	2021-08-26	North America	Canada	British Columbia Centre For Disease Control	BCCDC Public Health Laboratory	Prystajecky Natalie et al
EPI_ISL_4833214	Canada/BC-BCCDC-188129/2021	2021-08-26	North America	Canada	British Columbia Centre For Disease Control	BCCDC Public Health Laboratory	Prystajecky Natalie et al
EPI_ISL_4833215	Canada/BC-BCCDC-188132/2021	2021-08-26	North America	Canada	British Columbia Centre For Disease Control	BCCDC Public Health Laboratory	Prystajecky Natalie et al
EPI_ISL_4833216	Canada/BC-BCCDC-188133/2021	2021-08-26	North America	Canada	British Columbia Centre For Disease Control	BCCDC Public Health Laboratory	Prystajecky Natalie et al
EPI_ISL_4833217	Canada/BC-BCCDC-188134/2021	2021-08-26	North America	Canada	British Columbia Centre For Disease Control	BCCDC Public Health Laboratory	Prystajecky Natalie et al
EPI_ISL_4833218	Canada/BC-BCCDC-188135/2021	2021-08-26	North America	Canada	British Columbia Centre For Disease Control	BCCDC Public Health Laboratory	Prystajecky Natalie et al
EPI_ISL_4833219	Canada/BC-BCCDC-188137/2021	2021-08-26	North America	Canada	British Columbia Centre For Disease Control	BCCDC Public Health Laboratory	Prystajecky Natalie et al
EPI_ISL_4833221	Canada/BC-BCCDC-188139/2021	2021-08-29	North America	Canada	British Columbia Centre For Disease Control	BCCDC Public Health Laboratory	Prystajecky Natalie et al
EPI_ISL_4833222	Canada/BC-BCCDC-188140/2021	2021-08-29	North America	Canada	British Columbia Centre For Disease Control	BCCDC Public Health Laboratory	Prystajecky Natalie et al
EPI_ISL_4833223	Canada/BC-BCCDC-188141/2021	2021-08-29	North America	Canada	British Columbia Centre For Disease Control	BCCDC Public Health Laboratory	Prystajecky Natalie et al
EPI_ISL_4833226	Canada/BC-BCCDC-188144/2021	2021-08-29	North America	Canada	British Columbia Centre For Disease Control	BCCDC Public Health Laboratory	Prystajecky Natalie et al
EPI_ISL_4833227	Canada/BC-BCCDC-188145/2021	2021-08-29	North America	Canada	British Columbia Centre For Disease Control	BCCDC Public Health Laboratory	Prystajecky Natalie et al
EPI_ISL_4833228	Canada/BC-BCCDC-188146/2021	2021-08-29	North America	Canada	British Columbia Centre For Disease Control	BCCDC Public Health Laboratory	Prystajecky Natalie et al
EPI_ISL_4833229	Canada/BC-BCCDC-188147/2021	2021-08-29	North America	Canada	British Columbia Centre For Disease Control	BCCDC Public Health Laboratory	Prystajecky Natalie et al
EPI_ISL_4833230	Canada/BC-BCCDC-188148/2021	2021-08-29	North America	Canada	British Columbia Centre For Disease Control	BCCDC Public Health Laboratory	Prystajecky Natalie et al
EPI_ISL_4833231	Canada/BC-BCCDC-188149/2021	2021-08-29	North America	Canada	British Columbia Centre For Disease Control	BCCDC Public Health Laboratory	Prystajecky Natalie et al
EPI_ISL_4833232	Canada/BC-BCCDC-188150/2021	2021-08-29	North America	Canada	British Columbia Centre For Disease Control	BCCDC Public Health Laboratory	Prystajecky Natalie et al
EPI_ISL_4833233	Canada/BC-BCCDC-188152/2021	2021-08-29	North America	Canada	British Columbia Centre For Disease Control	BCCDC Public Health Laboratory	Prystajecky Natalie et al
EPI_ISL_4833234	Canada/BC-BCCDC-188153/2021	2021-08-30	North America	Canada	British Columbia Centre For Disease Control	BCCDC Public Health Laboratory	Prystajecky Natalie et al
EPI_ISL_4833235	Canada/BC-BCCDC-188154/2021	2021-08-30	North America	Canada	British Columbia Centre For Disease Control	BCCDC Public Health Laboratory	Prystajecky Natalie et al
EPI_ISL_4833236	Canada/BC-BCCDC-188155/2021	2021-08-29	North America	Canada	British Columbia Centre For Disease Control	BCCDC Public Health Laboratory	Prystajecky Natalie et al
EPI_ISL_4833237	Canada/BC-BCCDC-188156/2021	2021-08-29	North America	Canada	British Columbia Centre For Disease Control	BCCDC Public Health Laboratory	Prystajecky Natalie et al
EPI_ISL_4833238	Canada/BC-BCCDC-188157/2021	2021-08-29	North America	Canada	British Columbia Centre For Disease Control	BCCDC Public Health Laboratory	Prystajecky Natalie et al
EPI_ISL_4833239	Canada/BC-BCCDC-188158/2021	2021-08-29	North America	Canada	British Columbia Centre For Disease Control	BCCDC Public Health Laboratory	Prystajecky Natalie et al
EPI_ISL_4833240	Canada/BC-BCCDC-188159/2021	2021-08-29	North America	Canada	British Columbia Centre For Disease Control	BCCDC Public Health Laboratory	Prystajecky Natalie et al
EPI_ISL_4833241	Canada/BC-BCCDC-188160/2021	2021-08-29	North America	Canada	British Columbia Centre For Disease Control	BCCDC Public Health Laboratory	Prystajecky Natalie et al
EPI_ISL_4833242	Canada/BC-BCCDC-188161/2021	2021-08-29	North America	Canada	British Columbia Centre For Disease Control	BCCDC Public Health Laboratory	Prystajecky Natalie et al
EPI_ISL_4833243	Canada/BC-BCCDC-188162/2021	2021-08-29	North America	Canada	British Columbia Centre For Disease Control	BCCDC Public Health Laboratory	Prystajecky Natalie et al
EPI_ISL_4833244	Canada/BC-BCCDC-188163/2021	2021-08-29	North America	Canada	British Columbia Centre For Disease Control	BCCDC Public Health Laboratory	Prystajecky Natalie et al
EPI_ISL_4833245	Canada/BC-BCCDC-188164/2021	2021-08-29	North America	Canada	British Columbia Centre For Disease Control	BCCDC Public Health Laboratory	Prystajecky Natalie et al
EPI_ISL_4833247	Canada/BC-BCCDC-188166/2021	2021-08-29	North America	Canada	British Columbia Centre For Disease Control	BCCDC Public Health Laboratory	Prystajecky Natalie et al
EPI_ISL_4833248	Canada/BC-BCCDC-188167/2021	2021-08-29	North America	Canada	British Columbia Centre For Disease Control	BCCDC Public Health Laboratory	Prystajecky Natalie et al
EPI_ISL_4833253	Canada/BC-BCCDC-188168/2021	2021-08-30	North America	Canada	British Columbia Centre For Disease Control	BCCDC Public Health Laboratory	Prystajecky Natalie et al
EPI_ISL_4833255	Canada/BC-BCCDC-188170/2021	2021-08-30	North America	Canada	British Columbia Centre For Disease Control	BCCDC Public Health Laboratory	Prystajecky Natalie et al
EPI_ISL_4833256	Canada/BC-BCCDC-188171/2021	2021-08-30	North America	Canada	British Columbia Centre For Disease Control	BCCDC Public Health Laboratory	Prystajecky Natalie et al
EPI_ISL_4833257	Canada/BC-BCCDC-188172/2021	2021-08-30	North America	Canada	British Columbia Centre For Disease Control	BCCDC Public Health Laboratory	Prystajecky Natalie et al
EPI_ISL_4833258	Canada/BC-BCCDC-188173/2021	2021-08-30	North America	Canada	British Columbia Centre For Disease Control	BCCDC Public Health Laboratory	Prystajecky Natalie et al
EPI_ISL_4833259	Canada/BC-BCCDC-188174/2021	2021-08-30	North America	Canada	British Columbia Centre For Disease Control	BCCDC Public Health Laboratory	Prystajecky Natalie et al
EPI_ISL_4833260	Canada/BC-BCCDC-188175/2021	2021-08-30	North America	Canada	British Columbia Centre For Disease Control	BCCDC Public Health Laboratory	Prystajecky Natalie et al
EPI_ISL_4833261	Canada/BC-BCCDC-188177/2021	2021-08-30	North America	Canada	British Columbia Centre For Disease Control	BCCDC Public Health Laboratory	Prystajecky Natalie et al
EPI_ISL_4833263	Canada/BC-BCCDC-188180/2021	2021-08-27	North America	Canada	British Columbia Centre For Disease Control	BCCDC Public Health Laboratory	Prystajecky Natalie et al
EPI_ISL_4833264	Canada/BC-BCCDC-188181/2021	2021-08-27	North America	Canada	British Columbia Centre For Disease Control	BCCDC Public Health Laboratory	Prystajecky Natalie et al
EPI_ISL_4833266	Canada/BC-BCCDC-188183/2021	2021-08-27	North America	Canada	British Columbia Centre For Disease Control	BCCDC Public Health Laboratory	Prystajecky Natalie et al
EPI_ISL_4833267	Canada/BC-BCCDC-188185/2021	2021-08-26	North America	Canada	British Columbia Centre For Disease Control	BCCDC Public Health Laboratory	Prystajecky Natalie et al
EPI_ISL_4833269	Canada/BC-BCCDC-188188/2021	2021-08-26	North America	Canada	British Columbia Centre For Disease Control	BCCDC Public Health Laboratory	Prystajecky Natalie et al
EPI_ISL_4833271	Canada/BC-BCCDC-188190/2021	2021-08-26	North America	Canada	British Columbia Centre For Disease Control	BCCDC Public Health Laboratory	Prystajecky Natalie et al
EPI_ISL_4833272	Canada/BC-BCCDC-188191/2021	2021-08-27	North America	Canada	British Columbia Centre For Disease Control	BCCDC Public Health Laboratory	Prystajecky Natalie et al
EPI_ISL_4833273	Canada/BC-BCCDC-188192/2021	2021-08-26	North America	Canada	British Columbia Centre For Disease Control	BCCDC Public Health Laboratory	Prystajecky Natalie et al
EPI_ISL_4833274	Canada/BC-BCCDC-188193/2021	2021-08-27	North America	Canada	British Columbia Centre For Disease Control	BCCDC Public Health Laboratory	Prystajecky Natalie et al
EPI_ISL_4833275	Canada/BC-BCCDC-188194/2021	2021-08-26	North America	Canada	British Columbia Centre For Disease Control	BCCDC Public Health Laboratory	Prystajecky Natalie et al
EPI_ISL_4833276	Canada/BC-BCCDC-188195/2021	2021-08-26	North America	Canada	British Columbia Centre For Disease Control	BCCDC Public Health Laboratory	Prystajecky Natalie et al
EPI_ISL_4833277	Canada/BC-BCCDC-188196/2021	2021-08-26	North America	Canada	British Columbia Centre For Disease Control	BCCDC Public Health Laboratory	Prystajecky Natalie et al
EPI_ISL_4833278	Canada/BC-BCCDC-188197/2021	2021-08-26	North America	Canada	British Columbia Centre For Disease Control	BCCDC Public Health Laboratory	Prystajecky Natalie et al
EPI_ISL_4833279	Canada/BC-BCCDC-188199/2021	2021-08-27	North America	Canada	British Columbia Centre For Disease Control	BCCDC Public Health Laboratory	Prystajecky Natalie et al
EPI_ISL_4833280	Canada/BC-BCCDC-188200/2021	2021-08-26	North America	Canada	British Columbia Centre For Disease Control	BCCDC Public Health Laboratory	Prystajecky Natalie et al
EPI_ISL_4833282	Canada/BC-BCCDC-188202/2021	2021-08-30	North America	Canada	British Columbia Centre For Disease Control	BCCDC Public Health Laboratory	Prystajecky Natalie et al
EPI_ISL_4833283	Canada/BC-BCCDC-188203/2021	2021-08-30	North America	Canada	British Columbia Centre For Disease Control	BCCDC Public Health Laboratory	Prystajecky Natalie et al
EPI_ISL_4833284	Canada/BC-BCCDC-188204/2021	2021-08-30	North America	Canada	British Columbia Centre For Disease Control	BCCDC Public Health Laboratory	Prystajecky Natalie et al
EPI_ISL_4833285	Canada/BC-BCCDC-188205/2021	2021-08-30	North America	Canada	British Columbia Centre For Disease Control	BCCDC Public Health Laboratory	Prystajecky Natalie et al
EPI_ISL_4833286	Canada/BC-BCCDC-188206/2021	2021-08-30	North America	Canada	British Columbia Centre For Disease Control	BCCDC Public Health Laboratory	Prystajecky Natalie et al
EPI_ISL_4833287	Canada/BC-BCCDC-188207/2021	2021-08-30	North America	Canada	British Columbia Centre For Disease Control	BCCDC Public Health Laboratory	Prystajecky Natalie et al
EPI_ISL_4833288	Canada/BC-BCCDC-188208/2021	2021-08-30	North America	Canada	British Columbia Centre For Disease Control	BCCDC Public Health Laboratory	Prystajecky Natalie et al
EPI_ISL_4833289	Canada/BC-BCCDC-188209/2021	2021-08-30	North America	Canada	British Columbia Centre For Disease Control	BCCDC Public Health Laboratory	Prystajecky Natalie et al
EPI_ISL_4833290	Canada/BC-BCCDC-188210/2021	2021-08-30	North America	Canada	British Columbia Centre For Disease Control	BCCDC Public Health Laboratory	Prystajecky Natalie et al
EPI_ISL_4833291	Canada/BC-BCCDC-188211/2021	2021-08-30	North America	Canada	British Columbia Centre For Disease Control	BCCDC Public Health Laboratory	Prystajecky Natalie et al
EPI_ISL_4833292	Canada/BC-BCCDC-188212/2021	2021-08-30	North America	Canada	British Columbia Centre For Disease Control	BCCDC Public Health Laboratory	Prystajecky Natalie et al
EPI_ISL_4833293	Canada/BC-BCCDC-188213/2021	2021-08-30	North America	Canada	British Columbia Centre For Disease Control	BCCDC Public Health Laboratory	Prystajecky Natalie et al
EPI_ISL_4833294	Canada/BC-BCCDC-188214/2021	2021-08-25	North America	Canada	British Columbia Centre For Disease Control	BCCDC Public Health Laboratory	Prystajecky Natalie et al
EPI_ISL_4833295	Canada/BC-BCCDC-188215/2021	2021-08-25	North America	Canada	British Columbia Centre For Disease Control	BCCDC Public Health Laboratory	Prystajecky Natalie et al
EPI_ISL_4833298	Canada/BC-BCCDC-188218/2021	2021-08-25	North America	Canada	British Columbia Centre For Disease Control	BCCDC Public Health Laboratory	Prystajecky Natalie et al
EPI_ISL_4833300	Canada/BC-BCCDC-188220/2021	2021-08-25	North America	Canada	British Columbia Centre For Disease Control	BCCDC Public Health Laboratory	Prystajecky Natalie et al
EPI_ISL_4833303	Canada/BC-BCCDC-188224/2021	2021-08-25	North America	Canada	British Columbia Centre For Disease Control	BCCDC Public Health Laboratory	Prystajecky Natalie et al
EPI_ISL_4833305	Canada/BC-BCCDC-188227/2021	2021-08-26	North America	Canada	British Columbia Centre For Disease Control	BCCDC Public Health Laboratory	Prystajecky Natalie et al
EPI_ISL_4833307	Canada/BC-BCCDC-188229/2021	2021-08-26	North America	Canada	British Columbia Centre For Disease Control	BCCDC Public Health Laboratory	Prystajecky Natalie et al
EPI_ISL_4833309	Canada/BC-BCCDC-188231/2021	2021-08-25	North America	Canada	British Columbia Centre For Disease Control	BCCDC Public Health Laboratory	Prystajecky Natalie et al
EPI_ISL_4833310	Canada/BC-BCCDC-188232/2021	2021-08-26	North America	Canada	British Columbia Centre For Disease Control	BCCDC Public Health Laboratory	Prystajecky Natalie et al
EPI_ISL_4833312	Canada/BC-BCCDC-188234/2021	2021-08-25	North America	Canada	British Columbia Centre For Disease Control	BCCDC Public Health Laboratory	Prystajecky Natalie et al
EPI_ISL_4833313	Canada/BC-BCCDC-188235/2021	2021-08-26	North America	Canada	British Columbia Centre For Disease Control	BCCDC Public Health Laboratory	Prystajecky Natalie et al
EPI_ISL_4833314	Canada/BC-BCCDC-188236/2021	2021-08-25	North America	Canada	British Columbia Centre For Disease Control	BCCDC Public Health Laboratory	Prystajecky Natalie et al
EPI_ISL_4833319	Canada/BC-BCCDC-188237/2021	2021-08-26	North America	Canada	British Columbia Centre For Disease Control	BCCDC Public Health Laboratory	Prystajecky Natalie et al
EPI_ISL_4833320	Canada/BC-BCCDC-188239/2021	2021-08-26	North America	Canada	British Columbia Centre For Disease Control	BCCDC Public Health Laboratory	Prystajecky Natalie et al
EPI_ISL_4833321	Canada/BC-BCCDC-188240/2021	2021-08-26	North America	Canada	British Columbia Centre For Disease Control	BCCDC Public Health Laboratory	Prystajecky Natalie et al
EPI_ISL_4833322	Canada/BC-BCCDC-188241/2021	2021-08-25	North America	Canada	British Columbia Centre For Disease Control	BCCDC Public Health Laboratory	Prystajecky Natalie et al
EPI_ISL_4833323	Canada/BC-BCCDC-188242/2021	2021-08-25	North America	Canada	British Columbia Centre For Disease Control	BCCDC Public Health Laboratory	Prystajecky Natalie et al
EPI_ISL_4833324	Canada/BC-BCCDC-188243/2021	2021-08-26	North America	Canada	British Columbia Centre For Disease Control	BCCDC Public Health Laboratory	Prystajecky Natalie et al
EPI_ISL_4833325	Canada/BC-BCCDC-188244/2021	2021-08-26	North America	Canada	British Columbia Centre For Disease Control	BCCDC Public Health Laboratory	Prystajecky Natalie et al
EPI_ISL_4833326	Canada/BC-BCCDC-188246/2021	2021-08-26	North America	Canada	British Columbia Centre For Disease Control	BCCDC Public Health Laboratory	Prystajecky Natalie et al
EPI_ISL_4833327	Canada/BC-BCCDC-188247/2021	2021-08-26	North America	Canada	British Columbia Centre For Disease Control	BCCDC Public Health Laboratory	Prystajecky Natalie et al
EPI_ISL_4833328	Canada/BC-BCCDC-188249/2021	2021-08-25	North America	Canada	British Columbia Centre For Disease Control	BCCDC Public Health Laboratory	Prystajecky Natalie et al
EPI_ISL_4833329	Canada/BC-BCCDC-188250/2021	2021-08-26	North America	Canada	British Columbia Centre For Disease Control	BCCDC Public Health Laboratory	Prystajecky Natalie et al
EPI_ISL_4833330	Canada/BC-BCCDC-188252/2021	2021-08-26	North America	Canada	British Columbia Centre For Disease Control	BCCDC Public Health Laboratory	Prystajecky Natalie et al
EPI_ISL_4833331	Canada/BC-BCCDC-188253/2021	2021-08-25	North America	Canada	British Columbia Centre For Disease Control	BCCDC Public Health Laboratory	Prystajecky Natalie et al
EPI_ISL_4833332	Canada/BC-BCCDC-188254/2021	2021-08-25	North America	Canada	British Columbia Centre For Disease Control	BCCDC Public Health Laboratory	Prystajecky Natalie et al
EPI_ISL_4833334	Canada/BC-BCCDC-188256/2021	2021-08-26	North America	Canada	British Columbia Centre For Disease Control	BCCDC Public Health Laboratory	Prystajecky Natalie et al
EPI_ISL_4833335	Canada/BC-BCCDC-188257/2021	2021-08-25	North America	Canada	British Columbia Centre For Disease Control	BCCDC Public Health Laboratory	Prystajecky Natalie et al
EPI_ISL_4833336	Canada/BC-BCCDC-188258/2021	2021-08-26	North America	Canada	British Columbia Centre For Disease Control	BCCDC Public Health Laboratory	Prystajecky Natalie et al
EPI_ISL_4833337	Canada/BC-BCCDC-188259/2021	2021-08-25	North America	Canada	British Columbia Centre For Disease Control	BCCDC Public Health Laboratory	Prystajecky Natalie et al
EPI_ISL_4833338	Canada/BC-BCCDC-188260/2021	2021-08-25	North America	Canada	British Columbia Centre For Disease Control	BCCDC Public Health Laboratory	Prystajecky Natalie et al
EPI_ISL_4833339	Canada/BC-BCCDC-188261/2021	2021-08-25	North America	Canada	British Columbia Centre For Disease Control	BCCDC Public Health Laboratory	Prystajecky Natalie et al
EPI_ISL_4833341	Canada/BC-BCCDC-188263/2021	2021-08-25	North America	Canada	British Columbia Centre For Disease Control	BCCDC Public Health Laboratory	Prystajecky Natalie et al
EPI_ISL_4833342	Canada/BC-BCCDC-188264/2021	2021-08-25	North America	Canada	British Columbia Centre For Disease Control	BCCDC Public Health Laboratory	Prystajecky Natalie et al
EPI_ISL_4833343	Canada/BC-BCCDC-188266/2021	2021-08-30	North America	Canada	British Columbia Centre For Disease Control	BCCDC Public Health Laboratory	Prystajecky Natalie et al
EPI_ISL_4833344	Canada/BC-BCCDC-188267/2021	2021-08-30	North America	Canada	British Columbia Centre For Disease Control	BCCDC Public Health Laboratory	Prystajecky Natalie et al
EPI_ISL_4833345	Canada/BC-BCCDC-188268/2021	2021-08-29	North America	Canada	British Columbia Centre For Disease Control	BCCDC Public Health Laboratory	Prystajecky Natalie et al
EPI_ISL_4833346	Canada/BC-BCCDC-188269/2021	2021-08-29	North America	Canada	British Columbia Centre For Disease Control	BCCDC Public Health Laboratory	Prystajecky Natalie et al
EPI_ISL_4833347	Canada/BC-BCCDC-188270/2021	2021-08-29	North America	Canada	British Columbia Centre For Disease Control	BCCDC Public Health Laboratory	Prystajecky Natalie et al
EPI_ISL_4833350	Canada/BC-BCCDC-188273/2021	2021-08-29	North America	Canada	British Columbia Centre For Disease Control	BCCDC Public Health Laboratory	Prystajecky Natalie et al
EPI_ISL_4833353	Canada/BC-BCCDC-188276/2021	2021-08-29	North America	Canada	British Columbia Centre For Disease Control	BCCDC Public Health Laboratory	Prystajecky Natalie et al
EPI_ISL_4833355	Canada/BC-BCCDC-188278/2021	2021-08-29	North America	Canada	British Columbia Centre For Disease Control	BCCDC Public Health Laboratory	Prystajecky Natalie et al
EPI_ISL_4833357	Canada/BC-BCCDC-188280/2021	2021-08-29	North America	Canada	British Columbia Centre For Disease Control	BCCDC Public Health Laboratory	Prystajecky Natalie et al
EPI_ISL_4833358	Canada/BC-BCCDC-188281/2021	2021-08-29	North America	Canada	British Columbia Centre For Disease Control	BCCDC Public Health Laboratory	Prystajecky Natalie et al
EPI_ISL_4833359	Canada/BC-BCCDC-188282/2021	2021-08-29	North America	Canada	British Columbia Centre For Disease Control	BCCDC Public Health Laboratory	Prystajecky Natalie et al
EPI_ISL_4833360	Canada/BC-BCCDC-188283/2021	2021-08-29	North America	Canada	British Columbia Centre For Disease Control	BCCDC Public Health Laboratory	Prystajecky Natalie et al
EPI_ISL_4833361	Canada/BC-BCCDC-188284/2021	2021-08-29	North America	Canada	British Columbia Centre For Disease Control	BCCDC Public Health Laboratory	Prystajecky Natalie et al
EPI_ISL_4833362	Canada/BC-BCCDC-188285/2021	2021-08-29	North America	Canada	British Columbia Centre For Disease Control	BCCDC Public Health Laboratory	Prystajecky Natalie et al
EPI_ISL_4833363	Canada/BC-BCCDC-188286/2021	2021-08-29	North America	Canada	British Columbia Centre For Disease Control	BCCDC Public Health Laboratory	Prystajecky Natalie et al
EPI_ISL_4833364	Canada/BC-BCCDC-188287/2021	2021-08-29	North America	Canada	British Columbia Centre For Disease Control	BCCDC Public Health Laboratory	Prystajecky Natalie et al
EPI_ISL_4833365	Canada/BC-BCCDC-188288/2021	2021-08-29	North America	Canada	British Columbia Centre For Disease Control	BCCDC Public Health Laboratory	Prystajecky Natalie et al
EPI_ISL_4833366	Canada/BC-BCCDC-188289/2021	2021-08-29	North America	Canada	British Columbia Centre For Disease Control	BCCDC Public Health Laboratory	Prystajecky Natalie et al
EPI_ISL_4833367	Canada/BC-BCCDC-188290/2021	2021-08-29	North America	Canada	British Columbia Centre For Disease Control	BCCDC Public Health Laboratory	Prystajecky Natalie et al
EPI_ISL_4833368	Canada/BC-BCCDC-188291/2021	2021-08-29	North America	Canada	British Columbia Centre For Disease Control	BCCDC Public Health Laboratory	Prystajecky Natalie et al
EPI_ISL_4833369	Canada/BC-BCCDC-188292/2021	2021-08-29	North America	Canada	British Columbia Centre For Disease Control	BCCDC Public Health Laboratory	Prystajecky Natalie et al
EPI_ISL_4833370	Canada/BC-BCCDC-188293/2021	2021-08-29	North America	Canada	British Columbia Centre For Disease Control	BCCDC Public Health Laboratory	Prystajecky Natalie et al
EPI_ISL_4833371	Canada/BC-BCCDC-188294/2021	2021-08-29	North America	Canada	British Columbia Centre For Disease Control	BCCDC Public Health Laboratory	Prystajecky Natalie et al
EPI_ISL_4833372	Canada/BC-BCCDC-188295/2021	2021-08-29	North America	Canada	British Columbia Centre For Disease Control	BCCDC Public Health Laboratory	Prystajecky Natalie et al
EPI_ISL_4833373	Canada/BC-BCCDC-188296/2021	2021-08-30	North America	Canada	British Columbia Centre For Disease Control	BCCDC Public Health Laboratory	Prystajecky Natalie et al
EPI_ISL_4833391	Canada/BC-BCCDC-188297/2021	2021-08-28	North America	Canada	British Columbia Centre For Disease Control	BCCDC Public Health Laboratory	Prystajecky Natalie et al
EPI_ISL_4833392	Canada/BC-BCCDC-188298/2021	2021-08-28	North America	Canada	British Columbia Centre For Disease Control	BCCDC Public Health Laboratory	Prystajecky Natalie et al
EPI_ISL_4833394	Canada/BC-BCCDC-188300/2021	2021-08-28	North America	Canada	British Columbia Centre For Disease Control	BCCDC Public Health Laboratory	Prystajecky Natalie et al
EPI_ISL_4833395	Canada/BC-BCCDC-188301/2021	2021-08-28	North America	Canada	British Columbia Centre For Disease Control	BCCDC Public Health Laboratory	Prystajecky Natalie et al
EPI_ISL_4833396	Canada/BC-BCCDC-188303/2021	2021-08-28	North America	Canada	British Columbia Centre For Disease Control	BCCDC Public Health Laboratory	Prystajecky Natalie et al
EPI_ISL_4833397	Canada/BC-BCCDC-188304/2021	2021-08-28	North America	Canada	British Columbia Centre For Disease Control	BCCDC Public Health Laboratory	Prystajecky Natalie et al
EPI_ISL_4833398	Canada/BC-BCCDC-188305/2021	2021-08-28	North America	Canada	British Columbia Centre For Disease Control	BCCDC Public Health Laboratory	Prystajecky Natalie et al
EPI_ISL_4833399	Canada/BC-BCCDC-188308/2021	2021-08-28	North America	Canada	British Columbia Centre For Disease Control	BCCDC Public Health Laboratory	Prystajecky Natalie et al
EPI_ISL_4833400	Canada/BC-BCCDC-188309/2021	2021-08-28	North America	Canada	British Columbia Centre For Disease Control	BCCDC Public Health Laboratory	Prystajecky Natalie et al
EPI_ISL_4833401	Canada/BC-BCCDC-188310/2021	2021-08-28	North America	Canada	British Columbia Centre For Disease Control	BCCDC Public Health Laboratory	Prystajecky Natalie et al
EPI_ISL_4833402	Canada/BC-BCCDC-188312/2021	2021-08-29	North America	Canada	British Columbia Centre For Disease Control	BCCDC Public Health Laboratory	Prystajecky Natalie et al
EPI_ISL_4833403	Canada/BC-BCCDC-188313/2021	2021-08-29	North America	Canada	British Columbia Centre For Disease Control	BCCDC Public Health Laboratory	Prystajecky Natalie et al
EPI_ISL_4833405	Canada/BC-BCCDC-188315/2021	2021-08-29	North America	Canada	British Columbia Centre For Disease Control	BCCDC Public Health Laboratory	Prystajecky Natalie et al
EPI_ISL_4833406	Canada/BC-BCCDC-188316/2021	2021-08-29	North America	Canada	British Columbia Centre For Disease Control	BCCDC Public Health Laboratory	Prystajecky Natalie et al
EPI_ISL_4833407	Canada/BC-BCCDC-188317/2021	2021-08-29	North America	Canada	British Columbia Centre For Disease Control	BCCDC Public Health Laboratory	Prystajecky Natalie et al
EPI_ISL_4833408	Canada/BC-BCCDC-188318/2021	2021-08-29	North America	Canada	British Columbia Centre For Disease Control	BCCDC Public Health Laboratory	Prystajecky Natalie et al
EPI_ISL_4833409	Canada/BC-BCCDC-188319/2021	2021-08-29	North America	Canada	British Columbia Centre For Disease Control	BCCDC Public Health Laboratory	Prystajecky Natalie et al
EPI_ISL_4833410	Canada/BC-BCCDC-188321/2021	2021-08-28	North America	Canada	British Columbia Centre For Disease Control	BCCDC Public Health Laboratory	Prystajecky Natalie et al
EPI_ISL_4833411	Canada/BC-BCCDC-188322/2021	2021-08-28	North America	Canada	British Columbia Centre For Disease Control	BCCDC Public Health Laboratory	Prystajecky Natalie et al
EPI_ISL_4833412	Canada/BC-BCCDC-188323/2021	2021-08-28	North America	Canada	British Columbia Centre For Disease Control	BCCDC Public Health Laboratory	Prystajecky Natalie et al
EPI_ISL_4833413	Canada/BC-BCCDC-188324/2021	2021-08-28	North America	Canada	British Columbia Centre For Disease Control	BCCDC Public Health Laboratory	Prystajecky Natalie et al
EPI_ISL_4833414	Canada/BC-BCCDC-188325/2021	2021-08-28	North America	Canada	British Columbia Centre For Disease Control	BCCDC Public Health Laboratory	Prystajecky Natalie et al
EPI_ISL_4833415	Canada/BC-BCCDC-188326/2021	2021-08-28	North America	Canada	British Columbia Centre For Disease Control	BCCDC Public Health Laboratory	Prystajecky Natalie et al
EPI_ISL_4833416	Canada/BC-BCCDC-188327/2021	2021-08-28	North America	Canada	British Columbia Centre For Disease Control	BCCDC Public Health Laboratory	Prystajecky Natalie et al
EPI_ISL_4833417	Canada/BC-BCCDC-188328/2021	2021-08-28	North America	Canada	British Columbia Centre For Disease Control	BCCDC Public Health Laboratory	Prystajecky Natalie et al
EPI_ISL_4833418	Canada/BC-BCCDC-188330/2021	2021-08-28	North America	Canada	British Columbia Centre For Disease Control	BCCDC Public Health Laboratory	Prystajecky Natalie et al
EPI_ISL_4833420	Canada/BC-BCCDC-188332/2021	2021-08-28	North America	Canada	British Columbia Centre For Disease Control	BCCDC Public Health Laboratory	Prystajecky Natalie et al
EPI_ISL_4833421	Canada/BC-BCCDC-188334/2021	2021-08-28	North America	Canada	British Columbia Centre For Disease Control	BCCDC Public Health Laboratory	Prystajecky Natalie et al
EPI_ISL_4833422	Canada/BC-BCCDC-188335/2021	2021-08-28	North America	Canada	British Columbia Centre For Disease Control	BCCDC Public Health Laboratory	Prystajecky Natalie et al
EPI_ISL_4833423	Canada/BC-BCCDC-188336/2021	2021-08-28	North America	Canada	British Columbia Centre For Disease Control	BCCDC Public Health Laboratory	Prystajecky Natalie et al
EPI_ISL_4833424	Canada/BC-BCCDC-188338/2021	2021-08-28	North America	Canada	British Columbia Centre For Disease Control	BCCDC Public Health Laboratory	Prystajecky Natalie et al
EPI_ISL_4833425	Canada/BC-BCCDC-188339/2021	2021-08-28	North America	Canada	British Columbia Centre For Disease Control	BCCDC Public Health Laboratory	Prystajecky Natalie et al
EPI_ISL_4833426	Canada/BC-BCCDC-188341/2021	2021-08-28	North America	Canada	British Columbia Centre For Disease Control	BCCDC Public Health Laboratory	Prystajecky Natalie et al
EPI_ISL_4833427	Canada/BC-BCCDC-188343/2021	2021-08-28	North America	Canada	British Columbia Centre For Disease Control	BCCDC Public Health Laboratory	Prystajecky Natalie et al
EPI_ISL_4833428	Canada/BC-BCCDC-188345/2021	2021-08-30	North America	Canada	British Columbia Centre For Disease Control	BCCDC Public Health Laboratory	Prystajecky Natalie et al
EPI_ISL_4833429	Canada/BC-BCCDC-188346/2021	2021-08-30	North America	Canada	British Columbia Centre For Disease Control	BCCDC Public Health Laboratory	Prystajecky Natalie et al
EPI_ISL_4833430	Canada/BC-BCCDC-188347/2021	2021-08-30	North America	Canada	British Columbia Centre For Disease Control	BCCDC Public Health Laboratory	Prystajecky Natalie et al
EPI_ISL_4833431	Canada/BC-BCCDC-188348/2021	2021-08-30	North America	Canada	British Columbia Centre For Disease Control	BCCDC Public Health Laboratory	Prystajecky Natalie et al
EPI_ISL_4833432	Canada/BC-BCCDC-188349/2021	2021-08-30	North America	Canada	British Columbia Centre For Disease Control	BCCDC Public Health Laboratory	Prystajecky Natalie et al
EPI_ISL_4833433	Canada/BC-BCCDC-188350/2021	2021-08-30	North America	Canada	British Columbia Centre For Disease Control	BCCDC Public Health Laboratory	Prystajecky Natalie et al
EPI_ISL_4833434	Canada/BC-BCCDC-188351/2021	2021-08-30	North America	Canada	British Columbia Centre For Disease Control	BCCDC Public Health Laboratory	Prystajecky Natalie et al
EPI_ISL_4833435	Canada/BC-BCCDC-188352/2021	2021-08-30	North America	Canada	British Columbia Centre For Disease Control	BCCDC Public Health Laboratory	Prystajecky Natalie et al
EPI_ISL_4833436	Canada/BC-BCCDC-188353/2021	2021-08-30	North America	Canada	British Columbia Centre For Disease Control	BCCDC Public Health Laboratory	Prystajecky Natalie et al
EPI_ISL_4833437	Canada/BC-BCCDC-188354/2021	2021-08-29	North America	Canada	British Columbia Centre For Disease Control	BCCDC Public Health Laboratory	Prystajecky Natalie et al
EPI_ISL_4833438	Canada/BC-BCCDC-188355/2021	2021-08-29	North America	Canada	British Columbia Centre For Disease Control	BCCDC Public Health Laboratory	Prystajecky Natalie et al
EPI_ISL_4833439	Canada/BC-BCCDC-188356/2021	2021-08-29	North America	Canada	British Columbia Centre For Disease Control	BCCDC Public Health Laboratory	Prystajecky Natalie et al
EPI_ISL_4833440	Canada/BC-BCCDC-188357/2021	2021-08-29	North America	Canada	British Columbia Centre For Disease Control	BCCDC Public Health Laboratory	Prystajecky Natalie et al
EPI_ISL_4833441	Canada/BC-BCCDC-188358/2021	2021-08-29	North America	Canada	British Columbia Centre For Disease Control	BCCDC Public Health Laboratory	Prystajecky Natalie et al
EPI_ISL_4833442	Canada/BC-BCCDC-188359/2021	2021-08-30	North America	Canada	British Columbia Centre For Disease Control	BCCDC Public Health Laboratory	Prystajecky Natalie et al
EPI_ISL_4833443	Canada/BC-BCCDC-188360/2021	2021-08-30	North America	Canada	British Columbia Centre For Disease Control	BCCDC Public Health Laboratory	Prystajecky Natalie et al
EPI_ISL_4833444	Canada/BC-BCCDC-188361/2021	2021-08-30	North America	Canada	British Columbia Centre For Disease Control	BCCDC Public Health Laboratory	Prystajecky Natalie et al
EPI_ISL_4833445	Canada/BC-BCCDC-188362/2021	2021-08-30	North America	Canada	British Columbia Centre For Disease Control	BCCDC Public Health Laboratory	Prystajecky Natalie et al
EPI_ISL_4833446	Canada/BC-BCCDC-188363/2021	2021-08-30	North America	Canada	British Columbia Centre For Disease Control	BCCDC Public Health Laboratory	Prystajecky Natalie et al
EPI_ISL_4833447	Canada/BC-BCCDC-188364/2021	2021-08-30	North America	Canada	British Columbia Centre For Disease Control	BCCDC Public Health Laboratory	Prystajecky Natalie et al
EPI_ISL_4833452	Canada/BC-BCCDC-188365/2021	2021-08-30	North America	Canada	British Columbia Centre For Disease Control	BCCDC Public Health Laboratory	Prystajecky Natalie et al
EPI_ISL_4833453	Canada/BC-BCCDC-188366/2021	2021-08-30	North America	Canada	British Columbia Centre For Disease Control	BCCDC Public Health Laboratory	Prystajecky Natalie et al
EPI_ISL_4833454	Canada/BC-BCCDC-188367/2021	2021-08-30	North America	Canada	British Columbia Centre For Disease Control	BCCDC Public Health Laboratory	Prystajecky Natalie et al
EPI_ISL_4833455	Canada/BC-BCCDC-188368/2021	2021-08-30	North America	Canada	British Columbia Centre For Disease Control	BCCDC Public Health Laboratory	Prystajecky Natalie et al
EPI_ISL_4833457	Canada/BC-BCCDC-188371/2021	2021-08-30	North America	Canada	British Columbia Centre For Disease Control	BCCDC Public Health Laboratory	Prystajecky Natalie et al
EPI_ISL_4833458	Canada/BC-BCCDC-188372/2021	2021-08-30	North America	Canada	British Columbia Centre For Disease Control	BCCDC Public Health Laboratory	Prystajecky Natalie et al
EPI_ISL_4833459	Canada/BC-BCCDC-188374/2021	2021-08-30	North America	Canada	British Columbia Centre For Disease Control	BCCDC Public Health Laboratory	Prystajecky Natalie et al
EPI_ISL_4833461	Canada/BC-BCCDC-188376/2021	2021-08-30	North America	Canada	British Columbia Centre For Disease Control	BCCDC Public Health Laboratory	Prystajecky Natalie et al
EPI_ISL_4833463	Canada/BC-BCCDC-188380/2021	2021-08-30	North America	Canada	British Columbia Centre For Disease Control	BCCDC Public Health Laboratory	Prystajecky Natalie et al
EPI_ISL_4833464	Canada/BC-BCCDC-188381/2021	2021-08-30	North America	Canada	British Columbia Centre For Disease Control	BCCDC Public Health Laboratory	Prystajecky Natalie et al
EPI_ISL_4833465	Canada/BC-BCCDC-188382/2021	2021-08-30	North America	Canada	British Columbia Centre For Disease Control	BCCDC Public Health Laboratory	Prystajecky Natalie et al
EPI_ISL_4833466	Canada/BC-BCCDC-188384/2021	2021-08-30	North America	Canada	British Columbia Centre For Disease Control	BCCDC Public Health Laboratory	Prystajecky Natalie et al
EPI_ISL_4833467	Canada/BC-BCCDC-188385/2021	2021-08-30	North America	Canada	British Columbia Centre For Disease Control	BCCDC Public Health Laboratory	Prystajecky Natalie et al
EPI_ISL_4833468	Canada/BC-BCCDC-188386/2021	2021-08-30	North America	Canada	British Columbia Centre For Disease Control	BCCDC Public Health Laboratory	Prystajecky Natalie et al
EPI_ISL_4833469	Canada/BC-BCCDC-188387/2021	2021-08-30	North America	Canada	British Columbia Centre For Disease Control	BCCDC Public Health Laboratory	Prystajecky Natalie et al
EPI_ISL_4833470	Canada/BC-BCCDC-188389/2021	2021-08-30	North America	Canada	British Columbia Centre For Disease Control	BCCDC Public Health Laboratory	Prystajecky Natalie et al
EPI_ISL_4833472	Canada/BC-BCCDC-188392/2021	2021-08-30	North America	Canada	British Columbia Centre For Disease Control	BCCDC Public Health Laboratory	Prystajecky Natalie et al
EPI_ISL_4833473	Canada/BC-BCCDC-188394/2021	2021-08-30	North America	Canada	British Columbia Centre For Disease Control	BCCDC Public Health Laboratory	Prystajecky Natalie et al
EPI_ISL_4833474	Canada/BC-BCCDC-188395/2021	2021-08-29	North America	Canada	British Columbia Centre For Disease Control	BCCDC Public Health Laboratory	Prystajecky Natalie et al
EPI_ISL_4833475	Canada/BC-BCCDC-188396/2021	2021-08-29	North America	Canada	British Columbia Centre For Disease Control	BCCDC Public Health Laboratory	Prystajecky Natalie et al
EPI_ISL_4833476	Canada/BC-BCCDC-188397/2021	2021-08-29	North America	Canada	British Columbia Centre For Disease Control	BCCDC Public Health Laboratory	Prystajecky Natalie et al
EPI_ISL_4833477	Canada/BC-BCCDC-188399/2021	2021-08-29	North America	Canada	British Columbia Centre For Disease Control	BCCDC Public Health Laboratory	Prystajecky Natalie et al
EPI_ISL_4833478	Canada/BC-BCCDC-188400/2021	2021-08-29	North America	Canada	British Columbia Centre For Disease Control	BCCDC Public Health Laboratory	Prystajecky Natalie et al
EPI_ISL_4833479	Canada/BC-BCCDC-188401/2021	2021-08-29	North America	Canada	British Columbia Centre For Disease Control	BCCDC Public Health Laboratory	Prystajecky Natalie et al
EPI_ISL_4833480	Canada/BC-BCCDC-188402/2021	2021-08-29	North America	Canada	British Columbia Centre For Disease Control	BCCDC Public Health Laboratory	Prystajecky Natalie et al
EPI_ISL_4833481	Canada/BC-BCCDC-188403/2021	2021-08-29	North America	Canada	British Columbia Centre For Disease Control	BCCDC Public Health Laboratory	Prystajecky Natalie et al
EPI_ISL_4833482	Canada/BC-BCCDC-188405/2021	2021-08-29	North America	Canada	British Columbia Centre For Disease Control	BCCDC Public Health Laboratory	Prystajecky Natalie et al
EPI_ISL_4833483	Canada/BC-BCCDC-188408/2021	2021-08-29	North America	Canada	British Columbia Centre For Disease Control	BCCDC Public Health Laboratory	Prystajecky Natalie et al
EPI_ISL_4833484	Canada/BC-BCCDC-188409/2021	2021-08-29	North America	Canada	British Columbia Centre For Disease Control	BCCDC Public Health Laboratory	Prystajecky Natalie et al
EPI_ISL_4833485	Canada/BC-BCCDC-188410/2021	2021-08-29	North America	Canada	British Columbia Centre For Disease Control	BCCDC Public Health Laboratory	Prystajecky Natalie et al
EPI_ISL_4833486	Canada/BC-BCCDC-188411/2021	2021-08-29	North America	Canada	British Columbia Centre For Disease Control	BCCDC Public Health Laboratory	Prystajecky Natalie et al
EPI_ISL_4833487	Canada/BC-BCCDC-188412/2021	2021-08-29	North America	Canada	British Columbia Centre For Disease Control	BCCDC Public Health Laboratory	Prystajecky Natalie et al
EPI_ISL_4833488	Canada/BC-BCCDC-188413/2021	2021-08-29	North America	Canada	British Columbia Centre For Disease Control	BCCDC Public Health Laboratory	Prystajecky Natalie et al
EPI_ISL_4833489	Canada/BC-BCCDC-188414/2021	2021-08-29	North America	Canada	British Columbia Centre For Disease Control	BCCDC Public Health Laboratory	Prystajecky Natalie et al
EPI_ISL_4833490	Canada/BC-BCCDC-188417/2021	2021-08-29	North America	Canada	British Columbia Centre For Disease Control	BCCDC Public Health Laboratory	Prystajecky Natalie et al
EPI_ISL_4833492	Canada/BC-BCCDC-188419/2021	2021-08-29	North America	Canada	British Columbia Centre For Disease Control	BCCDC Public Health Laboratory	Prystajecky Natalie et al
EPI_ISL_4833493	Canada/BC-BCCDC-188420/2021	2021-08-29	North America	Canada	British Columbia Centre For Disease Control	BCCDC Public Health Laboratory	Prystajecky Natalie et al
EPI_ISL_4833494	Canada/BC-BCCDC-188421/2021	2021-08-29	North America	Canada	British Columbia Centre For Disease Control	BCCDC Public Health Laboratory	Prystajecky Natalie et al
EPI_ISL_4833496	Canada/BC-BCCDC-188423/2021	2021-08-29	North America	Canada	British Columbia Centre For Disease Control	BCCDC Public Health Laboratory	Prystajecky Natalie et al
EPI_ISL_4833497	Canada/BC-BCCDC-188424/2021	2021-08-29	North America	Canada	British Columbia Centre For Disease Control	BCCDC Public Health Laboratory	Prystajecky Natalie et al
EPI_ISL_4833498	Canada/BC-BCCDC-188425/2021	2021-08-29	North America	Canada	British Columbia Centre For Disease Control	BCCDC Public Health Laboratory	Prystajecky Natalie et al
EPI_ISL_4833499	Canada/BC-BCCDC-188426/2021	2021-08-29	North America	Canada	British Columbia Centre For Disease Control	BCCDC Public Health Laboratory	Prystajecky Natalie et al
EPI_ISL_4833500	Canada/BC-BCCDC-188428/2021	2021-08-29	North America	Canada	British Columbia Centre For Disease Control	BCCDC Public Health Laboratory	Prystajecky Natalie et al
EPI_ISL_4833501	Canada/BC-BCCDC-188429/2021	2021-08-31	North America	Canada	British Columbia Centre For Disease Control	BCCDC Public Health Laboratory	Prystajecky Natalie et al
EPI_ISL_4833502	Canada/BC-BCCDC-188430/2021	2021-08-31	North America	Canada	British Columbia Centre For Disease Control	BCCDC Public Health Laboratory	Prystajecky Natalie et al
EPI_ISL_4833503	Canada/BC-BCCDC-188431/2021	2021-08-31	North America	Canada	British Columbia Centre For Disease Control	BCCDC Public Health Laboratory	Prystajecky Natalie et al
EPI_ISL_4833504	Canada/BC-BCCDC-188432/2021	2021-08-31	North America	Canada	British Columbia Centre For Disease Control	BCCDC Public Health Laboratory	Prystajecky Natalie et al
EPI_ISL_4833505	Canada/BC-BCCDC-188433/2021	2021-08-31	North America	Canada	British Columbia Centre For Disease Control	BCCDC Public Health Laboratory	Prystajecky Natalie et al
EPI_ISL_4833506	Canada/BC-BCCDC-188434/2021	2021-08-31	North America	Canada	British Columbia Centre For Disease Control	BCCDC Public Health Laboratory	Prystajecky Natalie et al
EPI_ISL_4833507	Canada/BC-BCCDC-188435/2021	2021-08-31	North America	Canada	British Columbia Centre For Disease Control	BCCDC Public Health Laboratory	Prystajecky Natalie et al
EPI_ISL_4833508	Canada/BC-BCCDC-188436/2021	2021-08-31	North America	Canada	British Columbia Centre For Disease Control	BCCDC Public Health Laboratory	Prystajecky Natalie et al
EPI_ISL_4833509	Canada/BC-BCCDC-188437/2021	2021-08-31	North America	Canada	British Columbia Centre For Disease Control	BCCDC Public Health Laboratory	Prystajecky Natalie et al
EPI_ISL_4833510	Canada/BC-BCCDC-188438/2021	2021-08-31	North America	Canada	British Columbia Centre For Disease Control	BCCDC Public Health Laboratory	Prystajecky Natalie et al
EPI_ISL_4833513	Canada/BC-BCCDC-188442/2021	2021-08-26	North America	Canada	British Columbia Centre For Disease Control	BCCDC Public Health Laboratory	Prystajecky Natalie et al
EPI_ISL_4833514	Canada/BC-BCCDC-188443/2021	2021-08-28	North America	Canada	British Columbia Centre For Disease Control	BCCDC Public Health Laboratory	Prystajecky Natalie et al
EPI_ISL_4833520	Canada/BC-BCCDC-188445/2021	2021-08-27	North America	Canada	British Columbia Centre For Disease Control	BCCDC Public Health Laboratory	Prystajecky Natalie et al
EPI_ISL_4833521	Canada/BC-BCCDC-188446/2021	2021-08-27	North America	Canada	British Columbia Centre For Disease Control	BCCDC Public Health Laboratory	Prystajecky Natalie et al
EPI_ISL_4833523	Canada/BC-BCCDC-188448/2021	2021-08-27	North America	Canada	British Columbia Centre For Disease Control	BCCDC Public Health Laboratory	Prystajecky Natalie et al
EPI_ISL_4833524	Canada/BC-BCCDC-188449/2021	2021-08-23	North America	Canada	British Columbia Centre For Disease Control	BCCDC Public Health Laboratory	Prystajecky Natalie et al
EPI_ISL_4833526	Canada/BC-BCCDC-188451/2021	2021-08-23	North America	Canada	British Columbia Centre For Disease Control	BCCDC Public Health Laboratory	Prystajecky Natalie et al
EPI_ISL_4833527	Canada/BC-BCCDC-188452/2021	2021-08-25	North America	Canada	British Columbia Centre For Disease Control	BCCDC Public Health Laboratory	Prystajecky Natalie et al
EPI_ISL_4833528	Canada/BC-BCCDC-188453/2021	2021-08-28	North America	Canada	British Columbia Centre For Disease Control	BCCDC Public Health Laboratory	Prystajecky Natalie et al
EPI_ISL_4833529	Canada/BC-BCCDC-188454/2021	2021-08-27	North America	Canada	British Columbia Centre For Disease Control	BCCDC Public Health Laboratory	Prystajecky Natalie et al
EPI_ISL_4833530	Canada/BC-BCCDC-188455/2021	2021-08-27	North America	Canada	British Columbia Centre For Disease Control	BCCDC Public Health Laboratory	Prystajecky Natalie et al
EPI_ISL_4833531	Canada/BC-BCCDC-188456/2021	2021-08-26	North America	Canada	British Columbia Centre For Disease Control	BCCDC Public Health Laboratory	Prystajecky Natalie et al
EPI_ISL_4833532	Canada/BC-BCCDC-188457/2021	2021-08-28	North America	Canada	British Columbia Centre For Disease Control	BCCDC Public Health Laboratory	Prystajecky Natalie et al
EPI_ISL_4833533	Canada/BC-BCCDC-188458/2021	2021-08-26	North America	Canada	British Columbia Centre For Disease Control	BCCDC Public Health Laboratory	Prystajecky Natalie et al
EPI_ISL_4833534	Canada/BC-BCCDC-188459/2021	2021-08-27	North America	Canada	British Columbia Centre For Disease Control	BCCDC Public Health Laboratory	Prystajecky Natalie et al
EPI_ISL_4833535	Canada/BC-BCCDC-188460/2021	2021-08-26	North America	Canada	British Columbia Centre For Disease Control	BCCDC Public Health Laboratory	Prystajecky Natalie et al
EPI_ISL_4833537	Canada/BC-BCCDC-188463/2021	2021-08-26	North America	Canada	British Columbia Centre For Disease Control	BCCDC Public Health Laboratory	Prystajecky Natalie et al
EPI_ISL_4833538	Canada/BC-BCCDC-188464/2021	2021-08-27	North America	Canada	British Columbia Centre For Disease Control	BCCDC Public Health Laboratory	Prystajecky Natalie et al
EPI_ISL_4833540	Canada/BC-BCCDC-188467/2021	2021-08-26	North America	Canada	British Columbia Centre For Disease Control	BCCDC Public Health Laboratory	Prystajecky Natalie et al
EPI_ISL_4833541	Canada/BC-BCCDC-188468/2021	2021-08-25	North America	Canada	British Columbia Centre For Disease Control	BCCDC Public Health Laboratory	Prystajecky Natalie et al
EPI_ISL_4833542	Canada/BC-BCCDC-188469/2021	2021-08-26	North America	Canada	British Columbia Centre For Disease Control	BCCDC Public Health Laboratory	Prystajecky Natalie et al
EPI_ISL_4833543	Canada/BC-BCCDC-188470/2021	2021-08-26	North America	Canada	British Columbia Centre For Disease Control	BCCDC Public Health Laboratory	Prystajecky Natalie et al
EPI_ISL_4833545	Canada/BC-BCCDC-188472/2021	2021-08-27	North America	Canada	British Columbia Centre For Disease Control	BCCDC Public Health Laboratory	Prystajecky Natalie et al
EPI_ISL_4833547	Canada/BC-BCCDC-188474/2021	2021-08-28	North America	Canada	British Columbia Centre For Disease Control	BCCDC Public Health Laboratory	Prystajecky Natalie et al
EPI_ISL_4833549	Canada/BC-BCCDC-188477/2021	2021-08-27	North America	Canada	British Columbia Centre For Disease Control	BCCDC Public Health Laboratory	Prystajecky Natalie et al
EPI_ISL_4833550	Canada/BC-BCCDC-188479/2021	2021-08-30	North America	Canada	British Columbia Centre For Disease Control	BCCDC Public Health Laboratory	Prystajecky Natalie et al
EPI_ISL_4833551	Canada/BC-BCCDC-188480/2021	2021-08-30	North America	Canada	British Columbia Centre For Disease Control	BCCDC Public Health Laboratory	Prystajecky Natalie et al
EPI_ISL_4833552	Canada/BC-BCCDC-188481/2021	2021-08-30	North America	Canada	British Columbia Centre For Disease Control	BCCDC Public Health Laboratory	Prystajecky Natalie et al
EPI_ISL_4833553	Canada/BC-BCCDC-188483/2021	2021-08-30	North America	Canada	British Columbia Centre For Disease Control	BCCDC Public Health Laboratory	Prystajecky Natalie et al
EPI_ISL_4833554	Canada/BC-BCCDC-188484/2021	2021-08-30	North America	Canada	British Columbia Centre For Disease Control	BCCDC Public Health Laboratory	Prystajecky Natalie et al
EPI_ISL_4833555	Canada/BC-BCCDC-188485/2021	2021-08-30	North America	Canada	British Columbia Centre For Disease Control	BCCDC Public Health Laboratory	Prystajecky Natalie et al
EPI_ISL_4833556	Canada/BC-BCCDC-188487/2021	2021-08-30	North America	Canada	British Columbia Centre For Disease Control	BCCDC Public Health Laboratory	Prystajecky Natalie et al
EPI_ISL_4833557	Canada/BC-BCCDC-188488/2021	2021-08-30	North America	Canada	British Columbia Centre For Disease Control	BCCDC Public Health Laboratory	Prystajecky Natalie et al
EPI_ISL_4833558	Canada/BC-BCCDC-188489/2021	2021-08-30	North America	Canada	British Columbia Centre For Disease Control	BCCDC Public Health Laboratory	Prystajecky Natalie et al
EPI_ISL_4833559	Canada/BC-BCCDC-188490/2021	2021-08-30	North America	Canada	British Columbia Centre For Disease Control	BCCDC Public Health Laboratory	Prystajecky Natalie et al
EPI_ISL_4833560	Canada/BC-BCCDC-188491/2021	2021-08-30	North America	Canada	British Columbia Centre For Disease Control	BCCDC Public Health Laboratory	Prystajecky Natalie et al
EPI_ISL_4833561	Canada/BC-BCCDC-188492/2021	2021-08-30	North America	Canada	British Columbia Centre For Disease Control	BCCDC Public Health Laboratory	Prystajecky Natalie et al
EPI_ISL_4833562	Canada/BC-BCCDC-188493/2021	2021-08-30	North America	Canada	British Columbia Centre For Disease Control	BCCDC Public Health Laboratory	Prystajecky Natalie et al
EPI_ISL_4833563	Canada/BC-BCCDC-188494/2021	2021-08-30	North America	Canada	British Columbia Centre For Disease Control	BCCDC Public Health Laboratory	Prystajecky Natalie et al
EPI_ISL_4833564	Canada/BC-BCCDC-188495/2021	2021-08-30	North America	Canada	British Columbia Centre For Disease Control	BCCDC Public Health Laboratory	Prystajecky Natalie et al
EPI_ISL_4833565	Canada/BC-BCCDC-188496/2021	2021-08-30	North America	Canada	British Columbia Centre For Disease Control	BCCDC Public Health Laboratory	Prystajecky Natalie et al
EPI_ISL_4833566	Canada/BC-BCCDC-188497/2021	2021-08-30	North America	Canada	British Columbia Centre For Disease Control	BCCDC Public Health Laboratory	Prystajecky Natalie et al
EPI_ISL_4833568	Canada/BC-BCCDC-188499/2021	2021-08-30	North America	Canada	British Columbia Centre For Disease Control	BCCDC Public Health Laboratory	Prystajecky Natalie et al
EPI_ISL_4833569	Canada/BC-BCCDC-188500/2021	2021-08-30	North America	Canada	British Columbia Centre For Disease Control	BCCDC Public Health Laboratory	Prystajecky Natalie et al
EPI_ISL_4833570	Canada/BC-BCCDC-188501/2021	2021-08-30	North America	Canada	British Columbia Centre For Disease Control	BCCDC Public Health Laboratory	Prystajecky Natalie et al
EPI_ISL_4833571	Canada/BC-BCCDC-188504/2021	2021-08-30	North America	Canada	British Columbia Centre For Disease Control	BCCDC Public Health Laboratory	Prystajecky Natalie et al
EPI_ISL_4833572	Canada/BC-BCCDC-188505/2021	2021-08-30	North America	Canada	British Columbia Centre For Disease Control	BCCDC Public Health Laboratory	Prystajecky Natalie et al
EPI_ISL_4833573	Canada/BC-BCCDC-188506/2021	2021-08-31	North America	Canada	British Columbia Centre For Disease Control	BCCDC Public Health Laboratory	Prystajecky Natalie et al
EPI_ISL_4833574	Canada/BC-BCCDC-188507/2021	2021-08-31	North America	Canada	British Columbia Centre For Disease Control	BCCDC Public Health Laboratory	Prystajecky Natalie et al
EPI_ISL_4833575	Canada/BC-BCCDC-188508/2021	2021-08-30	North America	Canada	British Columbia Centre For Disease Control	BCCDC Public Health Laboratory	Prystajecky Natalie et al
EPI_ISL_4833576	Canada/BC-BCCDC-188509/2021	2021-08-30	North America	Canada	British Columbia Centre For Disease Control	BCCDC Public Health Laboratory	Prystajecky Natalie et al
EPI_ISL_4833578	Canada/BC-BCCDC-188511/2021	2021-08-31	North America	Canada	British Columbia Centre For Disease Control	BCCDC Public Health Laboratory	Prystajecky Natalie et al
EPI_ISL_4833579	Canada/BC-BCCDC-188512/2021	2021-08-31	North America	Canada	British Columbia Centre For Disease Control	BCCDC Public Health Laboratory	Prystajecky Natalie et al
EPI_ISL_4833581	Canada/BC-BCCDC-188514/2021	2021-08-31	North America	Canada	British Columbia Centre For Disease Control	BCCDC Public Health Laboratory	Prystajecky Natalie et al
EPI_ISL_4833582	Canada/BC-BCCDC-188515/2021	2021-08-31	North America	Canada	British Columbia Centre For Disease Control	BCCDC Public Health Laboratory	Prystajecky Natalie et al
EPI_ISL_4833583	Canada/BC-BCCDC-188516/2021	2021-08-31	North America	Canada	British Columbia Centre For Disease Control	BCCDC Public Health Laboratory	Prystajecky Natalie et al
EPI_ISL_4833588	Canada/BC-BCCDC-188518/2021	2021-08-31	North America	Canada	British Columbia Centre For Disease Control	BCCDC Public Health Laboratory	Prystajecky Natalie et al
EPI_ISL_4833589	Canada/BC-BCCDC-188519/2021	2021-08-31	North America	Canada	British Columbia Centre For Disease Control	BCCDC Public Health Laboratory	Prystajecky Natalie et al
EPI_ISL_4833590	Canada/BC-BCCDC-188520/2021	2021-08-31	North America	Canada	British Columbia Centre For Disease Control	BCCDC Public Health Laboratory	Prystajecky Natalie et al
EPI_ISL_4833591	Canada/BC-BCCDC-188521/2021	2021-08-31	North America	Canada	British Columbia Centre For Disease Control	BCCDC Public Health Laboratory	Prystajecky Natalie et al
EPI_ISL_4833592	Canada/BC-BCCDC-188522/2021	2021-08-31	North America	Canada	British Columbia Centre For Disease Control	BCCDC Public Health Laboratory	Prystajecky Natalie et al
EPI_ISL_4833593	Canada/BC-BCCDC-188526/2021	2021-08-31	North America	Canada	British Columbia Centre For Disease Control	BCCDC Public Health Laboratory	Prystajecky Natalie et al
EPI_ISL_4833594	Canada/BC-BCCDC-188527/2021	2021-08-31	North America	Canada	British Columbia Centre For Disease Control	BCCDC Public Health Laboratory	Prystajecky Natalie et al
EPI_ISL_4833595	Canada/BC-BCCDC-188528/2021	2021-08-31	North America	Canada	British Columbia Centre For Disease Control	BCCDC Public Health Laboratory	Prystajecky Natalie et al
EPI_ISL_4833596	Canada/BC-BCCDC-188529/2021	2021-08-26	North America	Canada	British Columbia Centre For Disease Control	BCCDC Public Health Laboratory	Prystajecky Natalie et al
EPI_ISL_4833597	Canada/BC-BCCDC-188530/2021	2021-08-31	North America	Canada	British Columbia Centre For Disease Control	BCCDC Public Health Laboratory	Prystajecky Natalie et al
EPI_ISL_4833598	Canada/BC-BCCDC-188531/2021	2021-08-31	North America	Canada	British Columbia Centre For Disease Control	BCCDC Public Health Laboratory	Prystajecky Natalie et al
EPI_ISL_4833599	Canada/BC-BCCDC-188532/2021	2021-08-31	North America	Canada	British Columbia Centre For Disease Control	BCCDC Public Health Laboratory	Prystajecky Natalie et al
EPI_ISL_4833600	Canada/BC-BCCDC-188533/2021	2021-08-31	North America	Canada	British Columbia Centre For Disease Control	BCCDC Public Health Laboratory	Prystajecky Natalie et al
EPI_ISL_4833601	Canada/BC-BCCDC-188534/2021	2021-08-31	North America	Canada	British Columbia Centre For Disease Control	BCCDC Public Health Laboratory	Prystajecky Natalie et al
EPI_ISL_4833602	Canada/BC-BCCDC-188536/2021	2021-08-31	North America	Canada	British Columbia Centre For Disease Control	BCCDC Public Health Laboratory	Prystajecky Natalie et al
EPI_ISL_4833603	Canada/BC-BCCDC-188537/2021	2021-08-31	North America	Canada	British Columbia Centre For Disease Control	BCCDC Public Health Laboratory	Prystajecky Natalie et al
EPI_ISL_4833604	Canada/BC-BCCDC-188539/2021	2021-08-31	North America	Canada	British Columbia Centre For Disease Control	BCCDC Public Health Laboratory	Prystajecky Natalie et al
EPI_ISL_4833605	Canada/BC-BCCDC-188542/2021	2021-08-31	North America	Canada	British Columbia Centre For Disease Control	BCCDC Public Health Laboratory	Prystajecky Natalie et al
EPI_ISL_4833606	Canada/BC-BCCDC-188544/2021	2021-08-31	North America	Canada	British Columbia Centre For Disease Control	BCCDC Public Health Laboratory	Prystajecky Natalie et al
EPI_ISL_4833607	Canada/BC-BCCDC-188545/2021	2021-08-31	North America	Canada	British Columbia Centre For Disease Control	BCCDC Public Health Laboratory	Prystajecky Natalie et al
EPI_ISL_4833610	Canada/BC-BCCDC-188549/2021	2021-08-31	North America	Canada	British Columbia Centre For Disease Control	BCCDC Public Health Laboratory	Prystajecky Natalie et al
EPI_ISL_4833611	Canada/BC-BCCDC-188550/2021	2021-08-31	North America	Canada	British Columbia Centre For Disease Control	BCCDC Public Health Laboratory	Prystajecky Natalie et al
EPI_ISL_4833612	Canada/BC-BCCDC-188551/2021	2021-08-31	North America	Canada	British Columbia Centre For Disease Control	BCCDC Public Health Laboratory	Prystajecky Natalie et al
EPI_ISL_4833613	Canada/BC-BCCDC-188552/2021	2021-08-31	North America	Canada	British Columbia Centre For Disease Control	BCCDC Public Health Laboratory	Prystajecky Natalie et al
EPI_ISL_4833614	Canada/BC-BCCDC-188553/2021	2021-08-31	North America	Canada	British Columbia Centre For Disease Control	BCCDC Public Health Laboratory	Prystajecky Natalie et al
EPI_ISL_4833615	Canada/BC-BCCDC-188555/2021	2021-08-31	North America	Canada	British Columbia Centre For Disease Control	BCCDC Public Health Laboratory	Prystajecky Natalie et al
EPI_ISL_4833616	Canada/BC-BCCDC-188556/2021	2021-08-31	North America	Canada	British Columbia Centre For Disease Control	BCCDC Public Health Laboratory	Prystajecky Natalie et al
EPI_ISL_4833618	Canada/BC-BCCDC-188558/2021	2021-08-31	North America	Canada	British Columbia Centre For Disease Control	BCCDC Public Health Laboratory	Prystajecky Natalie et al
EPI_ISL_4833619	Canada/BC-BCCDC-188559/2021	2021-08-31	North America	Canada	British Columbia Centre For Disease Control	BCCDC Public Health Laboratory	Prystajecky Natalie et al
EPI_ISL_4833620	Canada/BC-BCCDC-188562/2021	2021-08-31	North America	Canada	British Columbia Centre For Disease Control	BCCDC Public Health Laboratory	Prystajecky Natalie et al
EPI_ISL_4833621	Canada/BC-BCCDC-188563/2021	2021-08-31	North America	Canada	British Columbia Centre For Disease Control	BCCDC Public Health Laboratory	Prystajecky Natalie et al
EPI_ISL_4833622	Canada/BC-BCCDC-188564/2021	2021-08-31	North America	Canada	British Columbia Centre For Disease Control	BCCDC Public Health Laboratory	Prystajecky Natalie et al
EPI_ISL_4833624	Canada/BC-BCCDC-188566/2021	2021-08-31	North America	Canada	British Columbia Centre For Disease Control	BCCDC Public Health Laboratory	Prystajecky Natalie et al
EPI_ISL_4833625	Canada/BC-BCCDC-188568/2021	2021-08-31	North America	Canada	British Columbia Centre For Disease Control	BCCDC Public Health Laboratory	Prystajecky Natalie et al
EPI_ISL_4833626	Canada/BC-BCCDC-188569/2021	2021-08-31	North America	Canada	British Columbia Centre For Disease Control	BCCDC Public Health Laboratory	Prystajecky Natalie et al
EPI_ISL_4833627	Canada/BC-BCCDC-188571/2021	2021-08-31	North America	Canada	British Columbia Centre For Disease Control	BCCDC Public Health Laboratory	Prystajecky Natalie et al
EPI_ISL_4833628	Canada/BC-BCCDC-188572/2021	2021-08-31	North America	Canada	British Columbia Centre For Disease Control	BCCDC Public Health Laboratory	Prystajecky Natalie et al
EPI_ISL_4833629	Canada/BC-BCCDC-188573/2021	2021-08-31	North America	Canada	British Columbia Centre For Disease Control	BCCDC Public Health Laboratory	Prystajecky Natalie et al
EPI_ISL_4833630	Canada/BC-BCCDC-188574/2021	2021-08-31	North America	Canada	British Columbia Centre For Disease Control	BCCDC Public Health Laboratory	Prystajecky Natalie et al
EPI_ISL_4833631	Canada/BC-BCCDC-188575/2021	2021-08-31	North America	Canada	British Columbia Centre For Disease Control	BCCDC Public Health Laboratory	Prystajecky Natalie et al
EPI_ISL_4833633	Canada/BC-BCCDC-188577/2021	2021-08-31	North America	Canada	British Columbia Centre For Disease Control	BCCDC Public Health Laboratory	Prystajecky Natalie et al
EPI_ISL_4833634	Canada/BC-BCCDC-188578/2021	2021-08-29	North America	Canada	British Columbia Centre For Disease Control	BCCDC Public Health Laboratory	Prystajecky Natalie et al
EPI_ISL_4833636	Canada/BC-BCCDC-188580/2021	2021-08-31	North America	Canada	British Columbia Centre For Disease Control	BCCDC Public Health Laboratory	Prystajecky Natalie et al
EPI_ISL_4833637	Canada/BC-BCCDC-188581/2021	2021-08-27	North America	Canada	British Columbia Centre For Disease Control	BCCDC Public Health Laboratory	Prystajecky Natalie et al
EPI_ISL_4833638	Canada/BC-BCCDC-188582/2021	2021-08-25	North America	Canada	British Columbia Centre For Disease Control	BCCDC Public Health Laboratory	Prystajecky Natalie et al
EPI_ISL_4833639	Canada/BC-BCCDC-188583/2021	2021-08-26	North America	Canada	British Columbia Centre For Disease Control	BCCDC Public Health Laboratory	Prystajecky Natalie et al
EPI_ISL_4833641	Canada/BC-BCCDC-188586/2021	2021-08-30	North America	Canada	British Columbia Centre For Disease Control	BCCDC Public Health Laboratory	Prystajecky Natalie et al
EPI_ISL_4833643	Canada/BC-BCCDC-188588/2021	2021-08-30	North America	Canada	British Columbia Centre For Disease Control	BCCDC Public Health Laboratory	Prystajecky Natalie et al
EPI_ISL_4833644	Canada/BC-BCCDC-188589/2021	2021-08-30	North America	Canada	British Columbia Centre For Disease Control	BCCDC Public Health Laboratory	Prystajecky Natalie et al
EPI_ISL_4833645	Canada/BC-BCCDC-188590/2021	2021-08-30	North America	Canada	British Columbia Centre For Disease Control	BCCDC Public Health Laboratory	Prystajecky Natalie et al
EPI_ISL_4833646	Canada/BC-BCCDC-188591/2021	2021-08-30	North America	Canada	British Columbia Centre For Disease Control	BCCDC Public Health Laboratory	Prystajecky Natalie et al
EPI_ISL_4833647	Canada/BC-BCCDC-188592/2021	2021-08-30	North America	Canada	British Columbia Centre For Disease Control	BCCDC Public Health Laboratory	Prystajecky Natalie et al
EPI_ISL_4833648	Canada/BC-BCCDC-188593/2021	2021-08-31	North America	Canada	British Columbia Centre For Disease Control	BCCDC Public Health Laboratory	Prystajecky Natalie et al
EPI_ISL_4833653	Canada/BC-BCCDC-188595/2021	2021-08-30	North America	Canada	British Columbia Centre For Disease Control	BCCDC Public Health Laboratory	Prystajecky Natalie et al
EPI_ISL_4833654	Canada/BC-BCCDC-188597/2021	2021-08-30	North America	Canada	British Columbia Centre For Disease Control	BCCDC Public Health Laboratory	Prystajecky Natalie et al
EPI_ISL_4833655	Canada/BC-BCCDC-188598/2021	2021-08-31	North America	Canada	British Columbia Centre For Disease Control	BCCDC Public Health Laboratory	Prystajecky Natalie et al
EPI_ISL_4833656	Canada/BC-BCCDC-188599/2021	2021-08-31	North America	Canada	British Columbia Centre For Disease Control	BCCDC Public Health Laboratory	Prystajecky Natalie et al
EPI_ISL_4833657	Canada/BC-BCCDC-188601/2021	2021-08-31	North America	Canada	British Columbia Centre For Disease Control	BCCDC Public Health Laboratory	Prystajecky Natalie et al
EPI_ISL_4833658	Canada/BC-BCCDC-188602/2021	2021-08-26	North America	Canada	British Columbia Centre For Disease Control	BCCDC Public Health Laboratory	Prystajecky Natalie et al
EPI_ISL_4833659	Canada/BC-BCCDC-188603/2021	2021-08-31	North America	Canada	British Columbia Centre For Disease Control	BCCDC Public Health Laboratory	Prystajecky Natalie et al
EPI_ISL_4833660	Canada/BC-BCCDC-188604/2021	2021-08-31	North America	Canada	British Columbia Centre For Disease Control	BCCDC Public Health Laboratory	Prystajecky Natalie et al
EPI_ISL_4833661	Canada/BC-BCCDC-188605/2021	2021-08-31	North America	Canada	British Columbia Centre For Disease Control	BCCDC Public Health Laboratory	Prystajecky Natalie et al
EPI_ISL_4833662	Canada/BC-BCCDC-188606/2021	2021-08-31	North America	Canada	British Columbia Centre For Disease Control	BCCDC Public Health Laboratory	Prystajecky Natalie et al
EPI_ISL_4833663	Canada/BC-BCCDC-188607/2021	2021-08-31	North America	Canada	British Columbia Centre For Disease Control	BCCDC Public Health Laboratory	Prystajecky Natalie et al
EPI_ISL_4833664	Canada/BC-BCCDC-188608/2021	2021-08-31	North America	Canada	British Columbia Centre For Disease Control	BCCDC Public Health Laboratory	Prystajecky Natalie et al
EPI_ISL_4833665	Canada/BC-BCCDC-188609/2021	2021-08-31	North America	Canada	British Columbia Centre For Disease Control	BCCDC Public Health Laboratory	Prystajecky Natalie et al
EPI_ISL_4833666	Canada/BC-BCCDC-188610/2021	2021-08-31	North America	Canada	British Columbia Centre For Disease Control	BCCDC Public Health Laboratory	Prystajecky Natalie et al
EPI_ISL_4833668	Canada/BC-BCCDC-188612/2021	2021-08-31	North America	Canada	British Columbia Centre For Disease Control	BCCDC Public Health Laboratory	Prystajecky Natalie et al
EPI_ISL_4833669	Canada/BC-BCCDC-188613/2021	2021-08-31	North America	Canada	British Columbia Centre For Disease Control	BCCDC Public Health Laboratory	Prystajecky Natalie et al
EPI_ISL_4833670	Canada/BC-BCCDC-188614/2021	2021-08-31	North America	Canada	British Columbia Centre For Disease Control	BCCDC Public Health Laboratory	Prystajecky Natalie et al
EPI_ISL_4833671	Canada/BC-BCCDC-188615/2021	2021-08-31	North America	Canada	British Columbia Centre For Disease Control	BCCDC Public Health Laboratory	Prystajecky Natalie et al
EPI_ISL_4833672	Canada/BC-BCCDC-188616/2021	2021-08-31	North America	Canada	British Columbia Centre For Disease Control	BCCDC Public Health Laboratory	Prystajecky Natalie et al
EPI_ISL_4833673	Canada/BC-BCCDC-188617/2021	2021-08-31	North America	Canada	British Columbia Centre For Disease Control	BCCDC Public Health Laboratory	Prystajecky Natalie et al
EPI_ISL_4833674	Canada/BC-BCCDC-188619/2021	2021-08-31	North America	Canada	British Columbia Centre For Disease Control	BCCDC Public Health Laboratory	Prystajecky Natalie et al
EPI_ISL_4833675	Canada/BC-BCCDC-188621/2021	2021-08-31	North America	Canada	British Columbia Centre For Disease Control	BCCDC Public Health Laboratory	Prystajecky Natalie et al
EPI_ISL_4833676	Canada/BC-BCCDC-188623/2021	2021-08-31	North America	Canada	British Columbia Centre For Disease Control	BCCDC Public Health Laboratory	Prystajecky Natalie et al
EPI_ISL_4833677	Canada/BC-BCCDC-188624/2021	2021-08-31	North America	Canada	British Columbia Centre For Disease Control	BCCDC Public Health Laboratory	Prystajecky Natalie et al
EPI_ISL_4833678	Canada/BC-BCCDC-188625/2021	2021-08-31	North America	Canada	British Columbia Centre For Disease Control	BCCDC Public Health Laboratory	Prystajecky Natalie et al
EPI_ISL_4833679	Canada/BC-BCCDC-188626/2021	2021-08-31	North America	Canada	British Columbia Centre For Disease Control	BCCDC Public Health Laboratory	Prystajecky Natalie et al
EPI_ISL_4833680	Canada/BC-BCCDC-188627/2021	2021-08-31	North America	Canada	British Columbia Centre For Disease Control	BCCDC Public Health Laboratory	Prystajecky Natalie et al
EPI_ISL_4833681	Canada/BC-BCCDC-188628/2021	2021-08-31	North America	Canada	British Columbia Centre For Disease Control	BCCDC Public Health Laboratory	Prystajecky Natalie et al
EPI_ISL_4833683	Canada/BC-BCCDC-188631/2021	2021-08-30	North America	Canada	British Columbia Centre For Disease Control	BCCDC Public Health Laboratory	Prystajecky Natalie et al
EPI_ISL_4833685	Canada/BC-BCCDC-188635/2021	2021-08-31	North America	Canada	British Columbia Centre For Disease Control	BCCDC Public Health Laboratory	Prystajecky Natalie et al
EPI_ISL_4833686	Canada/BC-BCCDC-188636/2021	2021-08-31	North America	Canada	British Columbia Centre For Disease Control	BCCDC Public Health Laboratory	Prystajecky Natalie et al
EPI_ISL_4833687	Canada/BC-BCCDC-188637/2021	2021-08-30	North America	Canada	British Columbia Centre For Disease Control	BCCDC Public Health Laboratory	Prystajecky Natalie et al
EPI_ISL_4833689	Canada/BC-BCCDC-188639/2021	2021-08-31	North America	Canada	British Columbia Centre For Disease Control	BCCDC Public Health Laboratory	Prystajecky Natalie et al
EPI_ISL_4833690	Canada/BC-BCCDC-188640/2021	2021-08-30	North America	Canada	British Columbia Centre For Disease Control	BCCDC Public Health Laboratory	Prystajecky Natalie et al
EPI_ISL_4833691	Canada/BC-BCCDC-188641/2021	2021-08-30	North America	Canada	British Columbia Centre For Disease Control	BCCDC Public Health Laboratory	Prystajecky Natalie et al
EPI_ISL_4833692	Canada/BC-BCCDC-188642/2021	2021-08-30	North America	Canada	British Columbia Centre For Disease Control	BCCDC Public Health Laboratory	Prystajecky Natalie et al
EPI_ISL_4833693	Canada/BC-BCCDC-188643/2021	2021-08-30	North America	Canada	British Columbia Centre For Disease Control	BCCDC Public Health Laboratory	Prystajecky Natalie et al
EPI_ISL_4833695	Canada/BC-BCCDC-188648/2021	2021-08-30	North America	Canada	British Columbia Centre For Disease Control	BCCDC Public Health Laboratory	Prystajecky Natalie et al
EPI_ISL_4833696	Canada/BC-BCCDC-188649/2021	2021-08-30	North America	Canada	British Columbia Centre For Disease Control	BCCDC Public Health Laboratory	Prystajecky Natalie et al
EPI_ISL_4833697	Canada/BC-BCCDC-188650/2021	2021-08-30	North America	Canada	British Columbia Centre For Disease Control	BCCDC Public Health Laboratory	Prystajecky Natalie et al
EPI_ISL_4833698	Canada/BC-BCCDC-188651/2021	2021-08-30	North America	Canada	British Columbia Centre For Disease Control	BCCDC Public Health Laboratory	Prystajecky Natalie et al
EPI_ISL_4833699	Canada/BC-BCCDC-188652/2021	2021-08-30	North America	Canada	British Columbia Centre For Disease Control	BCCDC Public Health Laboratory	Prystajecky Natalie et al
EPI_ISL_4833700	Canada/BC-BCCDC-188653/2021	2021-08-30	North America	Canada	British Columbia Centre For Disease Control	BCCDC Public Health Laboratory	Prystajecky Natalie et al
EPI_ISL_4833701	Canada/BC-BCCDC-188654/2021	2021-08-30	North America	Canada	British Columbia Centre For Disease Control	BCCDC Public Health Laboratory	Prystajecky Natalie et al
EPI_ISL_4833702	Canada/BC-BCCDC-188656/2021	2021-08-30	North America	Canada	British Columbia Centre For Disease Control	BCCDC Public Health Laboratory	Prystajecky Natalie et al
EPI_ISL_4833703	Canada/BC-BCCDC-188657/2021	2021-08-30	North America	Canada	British Columbia Centre For Disease Control	BCCDC Public Health Laboratory	Prystajecky Natalie et al
EPI_ISL_4833704	Canada/BC-BCCDC-188658/2021	2021-08-30	North America	Canada	British Columbia Centre For Disease Control	BCCDC Public Health Laboratory	Prystajecky Natalie et al
EPI_ISL_4833706	Canada/BC-BCCDC-188660/2021	2021-08-30	North America	Canada	British Columbia Centre For Disease Control	BCCDC Public Health Laboratory	Prystajecky Natalie et al
EPI_ISL_4833707	Canada/BC-BCCDC-188661/2021	2021-08-30	North America	Canada	British Columbia Centre For Disease Control	BCCDC Public Health Laboratory	Prystajecky Natalie et al
EPI_ISL_4833708	Canada/BC-BCCDC-188663/2021	2021-08-30	North America	Canada	British Columbia Centre For Disease Control	BCCDC Public Health Laboratory	Prystajecky Natalie et al
EPI_ISL_4833709	Canada/BC-BCCDC-188664/2021	2021-08-30	North America	Canada	British Columbia Centre For Disease Control	BCCDC Public Health Laboratory	Prystajecky Natalie et al
EPI_ISL_4833712	Canada/BC-BCCDC-188666/2021	2021-08-30	North America	Canada	British Columbia Centre For Disease Control	BCCDC Public Health Laboratory	Prystajecky Natalie et al
EPI_ISL_4833713	Canada/BC-BCCDC-188667/2021	2021-08-30	North America	Canada	British Columbia Centre For Disease Control	BCCDC Public Health Laboratory	Prystajecky Natalie et al
EPI_ISL_4833714	Canada/BC-BCCDC-188668/2021	2021-08-30	North America	Canada	British Columbia Centre For Disease Control	BCCDC Public Health Laboratory	Prystajecky Natalie et al
EPI_ISL_4833716	Canada/BC-BCCDC-188671/2021	2021-08-30	North America	Canada	British Columbia Centre For Disease Control	BCCDC Public Health Laboratory	Prystajecky Natalie et al
EPI_ISL_4833717	Canada/BC-BCCDC-188675/2021	2021-08-30	North America	Canada	British Columbia Centre For Disease Control	BCCDC Public Health Laboratory	Prystajecky Natalie et al
EPI_ISL_4833719	Canada/BC-BCCDC-188678/2021	2021-08-30	North America	Canada	British Columbia Centre For Disease Control	BCCDC Public Health Laboratory	Prystajecky Natalie et al
EPI_ISL_4833720	Canada/BC-BCCDC-188680/2021	2021-08-30	North America	Canada	British Columbia Centre For Disease Control	BCCDC Public Health Laboratory	Prystajecky Natalie et al
EPI_ISL_4833721	Canada/BC-BCCDC-188681/2021	2021-08-30	North America	Canada	British Columbia Centre For Disease Control	BCCDC Public Health Laboratory	Prystajecky Natalie et al
EPI_ISL_4833722	Canada/BC-BCCDC-188682/2021	2021-08-30	North America	Canada	British Columbia Centre For Disease Control	BCCDC Public Health Laboratory	Prystajecky Natalie et al
EPI_ISL_4833723	Canada/BC-BCCDC-188683/2021	2021-08-30	North America	Canada	British Columbia Centre For Disease Control	BCCDC Public Health Laboratory	Prystajecky Natalie et al
EPI_ISL_4833724	Canada/BC-BCCDC-188687/2021	2021-08-30	North America	Canada	British Columbia Centre For Disease Control	BCCDC Public Health Laboratory	Prystajecky Natalie et al
EPI_ISL_4833725	Canada/BC-BCCDC-188688/2021	2021-08-30	North America	Canada	British Columbia Centre For Disease Control	BCCDC Public Health Laboratory	Prystajecky Natalie et al
EPI_ISL_4833726	Canada/BC-BCCDC-188689/2021	2021-08-30	North America	Canada	British Columbia Centre For Disease Control	BCCDC Public Health Laboratory	Prystajecky Natalie et al
EPI_ISL_4833727	Canada/BC-BCCDC-188690/2021	2021-08-30	North America	Canada	British Columbia Centre For Disease Control	BCCDC Public Health Laboratory	Prystajecky Natalie et al
EPI_ISL_4833728	Canada/BC-BCCDC-188691/2021	2021-08-27	North America	Canada	British Columbia Centre For Disease Control	BCCDC Public Health Laboratory	Prystajecky Natalie et al
EPI_ISL_4833730	Canada/BC-BCCDC-188693/2021	2021-08-30	North America	Canada	British Columbia Centre For Disease Control	BCCDC Public Health Laboratory	Prystajecky Natalie et al
EPI_ISL_4833731	Canada/BC-BCCDC-188696/2021	2021-08-30	North America	Canada	British Columbia Centre For Disease Control	BCCDC Public Health Laboratory	Prystajecky Natalie et al
EPI_ISL_4833732	Canada/BC-BCCDC-188697/2021	2021-08-26	North America	Canada	British Columbia Centre For Disease Control	BCCDC Public Health Laboratory	Prystajecky Natalie et al
EPI_ISL_4833733	Canada/BC-BCCDC-188698/2021	2021-08-27	North America	Canada	British Columbia Centre For Disease Control	BCCDC Public Health Laboratory	Prystajecky Natalie et al
EPI_ISL_4833734	Canada/BC-BCCDC-188699/2021	2021-08-25	North America	Canada	British Columbia Centre For Disease Control	BCCDC Public Health Laboratory	Prystajecky Natalie et al
EPI_ISL_4833736	Canada/BC-BCCDC-188701/2021	2021-08-27	North America	Canada	British Columbia Centre For Disease Control	BCCDC Public Health Laboratory	Prystajecky Natalie et al
EPI_ISL_4833737	Canada/BC-BCCDC-188702/2021	2021-08-28	North America	Canada	British Columbia Centre For Disease Control	BCCDC Public Health Laboratory	Prystajecky Natalie et al
EPI_ISL_4833738	Canada/BC-BCCDC-188703/2021	2021-08-27	North America	Canada	British Columbia Centre For Disease Control	BCCDC Public Health Laboratory	Prystajecky Natalie et al
EPI_ISL_4833739	Canada/BC-BCCDC-188704/2021	2021-08-26	North America	Canada	British Columbia Centre For Disease Control	BCCDC Public Health Laboratory	Prystajecky Natalie et al
EPI_ISL_4833740	Canada/BC-BCCDC-188705/2021	2021-08-27	North America	Canada	British Columbia Centre For Disease Control	BCCDC Public Health Laboratory	Prystajecky Natalie et al
EPI_ISL_4833741	Canada/BC-BCCDC-188706/2021	2021-08-27	North America	Canada	British Columbia Centre For Disease Control	BCCDC Public Health Laboratory	Prystajecky Natalie et al
EPI_ISL_4833743	Canada/BC-BCCDC-188708/2021	2021-08-30	North America	Canada	British Columbia Centre For Disease Control	BCCDC Public Health Laboratory	Prystajecky Natalie et al
EPI_ISL_4833744	Canada/BC-BCCDC-188709/2021	2021-08-30	North America	Canada	British Columbia Centre For Disease Control	BCCDC Public Health Laboratory	Prystajecky Natalie et al
EPI_ISL_4833745	Canada/BC-BCCDC-188710/2021	2021-08-30	North America	Canada	British Columbia Centre For Disease Control	BCCDC Public Health Laboratory	Prystajecky Natalie et al
EPI_ISL_4833746	Canada/BC-BCCDC-188711/2021	2021-08-30	North America	Canada	British Columbia Centre For Disease Control	BCCDC Public Health Laboratory	Prystajecky Natalie et al
EPI_ISL_4833747	Canada/BC-BCCDC-188712/2021	2021-08-31	North America	Canada	British Columbia Centre For Disease Control	BCCDC Public Health Laboratory	Prystajecky Natalie et al
EPI_ISL_4833748	Canada/BC-BCCDC-188713/2021	2021-08-30	North America	Canada	British Columbia Centre For Disease Control	BCCDC Public Health Laboratory	Prystajecky Natalie et al
EPI_ISL_4833749	Canada/BC-BCCDC-188714/2021	2021-08-30	North America	Canada	British Columbia Centre For Disease Control	BCCDC Public Health Laboratory	Prystajecky Natalie et al
EPI_ISL_4833750	Canada/BC-BCCDC-188715/2021	2021-08-31	North America	Canada	British Columbia Centre For Disease Control	BCCDC Public Health Laboratory	Prystajecky Natalie et al
EPI_ISL_4833752	Canada/BC-BCCDC-188717/2021	2021-08-31	North America	Canada	British Columbia Centre For Disease Control	BCCDC Public Health Laboratory	Prystajecky Natalie et al
EPI_ISL_4833753	Canada/BC-BCCDC-188720/2021	2021-08-31	North America	Canada	British Columbia Centre For Disease Control	BCCDC Public Health Laboratory	Prystajecky Natalie et al
EPI_ISL_4833754	Canada/BC-BCCDC-188721/2021	2021-08-31	North America	Canada	British Columbia Centre For Disease Control	BCCDC Public Health Laboratory	Prystajecky Natalie et al
EPI_ISL_4833755	Canada/BC-BCCDC-188722/2021	2021-08-31	North America	Canada	British Columbia Centre For Disease Control	BCCDC Public Health Laboratory	Prystajecky Natalie et al
EPI_ISL_4833756	Canada/BC-BCCDC-188723/2021	2021-08-31	North America	Canada	British Columbia Centre For Disease Control	BCCDC Public Health Laboratory	Prystajecky Natalie et al
EPI_ISL_4833757	Canada/BC-BCCDC-188724/2021	2021-08-31	North America	Canada	British Columbia Centre For Disease Control	BCCDC Public Health Laboratory	Prystajecky Natalie et al
EPI_ISL_4833758	Canada/BC-BCCDC-188725/2021	2021-08-31	North America	Canada	British Columbia Centre For Disease Control	BCCDC Public Health Laboratory	Prystajecky Natalie et al
EPI_ISL_4833759	Canada/BC-BCCDC-188726/2021	2021-08-31	North America	Canada	British Columbia Centre For Disease Control	BCCDC Public Health Laboratory	Prystajecky Natalie et al
EPI_ISL_4833761	Canada/BC-BCCDC-188729/2021	2021-08-31	North America	Canada	British Columbia Centre For Disease Control	BCCDC Public Health Laboratory	Prystajecky Natalie et al
EPI_ISL_4833762	Canada/BC-BCCDC-188730/2021	2021-08-31	North America	Canada	British Columbia Centre For Disease Control	BCCDC Public Health Laboratory	Prystajecky Natalie et al
EPI_ISL_4833763	Canada/BC-BCCDC-188731/2021	2021-08-31	North America	Canada	British Columbia Centre For Disease Control	BCCDC Public Health Laboratory	Prystajecky Natalie et al
EPI_ISL_4833764	Canada/BC-BCCDC-188732/2021	2021-09-01	North America	Canada	British Columbia Centre For Disease Control	BCCDC Public Health Laboratory	Prystajecky Natalie et al
EPI_ISL_4833766	Canada/BC-BCCDC-188734/2021	2021-09-01	North America	Canada	British Columbia Centre For Disease Control	BCCDC Public Health Laboratory	Prystajecky Natalie et al
EPI_ISL_4833767	Canada/BC-BCCDC-188735/2021	2021-09-01	North America	Canada	British Columbia Centre For Disease Control	BCCDC Public Health Laboratory	Prystajecky Natalie et al
EPI_ISL_4833769	Canada/BC-BCCDC-188738/2021	2021-08-26	North America	Canada	British Columbia Centre For Disease Control	BCCDC Public Health Laboratory	Prystajecky Natalie et al
EPI_ISL_4833775	Canada/BC-BCCDC-188740/2021	2021-08-27	North America	Canada	British Columbia Centre For Disease Control	BCCDC Public Health Laboratory	Prystajecky Natalie et al
EPI_ISL_4833776	Canada/BC-BCCDC-188741/2021	2021-08-27	North America	Canada	British Columbia Centre For Disease Control	BCCDC Public Health Laboratory	Prystajecky Natalie et al
EPI_ISL_4833777	Canada/BC-BCCDC-188742/2021	2021-08-29	North America	Canada	British Columbia Centre For Disease Control	BCCDC Public Health Laboratory	Prystajecky Natalie et al
EPI_ISL_4833778	Canada/BC-BCCDC-188743/2021	2021-08-29	North America	Canada	British Columbia Centre For Disease Control	BCCDC Public Health Laboratory	Prystajecky Natalie et al
EPI_ISL_4833780	Canada/BC-BCCDC-188747/2021	2021-08-30	North America	Canada	British Columbia Centre For Disease Control	BCCDC Public Health Laboratory	Prystajecky Natalie et al
EPI_ISL_4833782	Canada/BC-BCCDC-188750/2021	2021-08-29	North America	Canada	British Columbia Centre For Disease Control	BCCDC Public Health Laboratory	Prystajecky Natalie et al
EPI_ISL_4833783	Canada/BC-BCCDC-188751/2021	2021-08-30	North America	Canada	British Columbia Centre For Disease Control	BCCDC Public Health Laboratory	Prystajecky Natalie et al
EPI_ISL_4833784	Canada/BC-BCCDC-188752/2021	2021-08-30	North America	Canada	British Columbia Centre For Disease Control	BCCDC Public Health Laboratory	Prystajecky Natalie et al
EPI_ISL_4833785	Canada/BC-BCCDC-188753/2021	2021-08-30	North America	Canada	British Columbia Centre For Disease Control	BCCDC Public Health Laboratory	Prystajecky Natalie et al
EPI_ISL_4833787	Canada/BC-BCCDC-188755/2021	2021-08-30	North America	Canada	British Columbia Centre For Disease Control	BCCDC Public Health Laboratory	Prystajecky Natalie et al
EPI_ISL_4833788	Canada/BC-BCCDC-188756/2021	2021-08-30	North America	Canada	British Columbia Centre For Disease Control	BCCDC Public Health Laboratory	Prystajecky Natalie et al
EPI_ISL_4833789	Canada/BC-BCCDC-188757/2021	2021-08-30	North America	Canada	British Columbia Centre For Disease Control	BCCDC Public Health Laboratory	Prystajecky Natalie et al
EPI_ISL_4833791	Canada/BC-BCCDC-188760/2021	2021-08-29	North America	Canada	British Columbia Centre For Disease Control	BCCDC Public Health Laboratory	Prystajecky Natalie et al
EPI_ISL_4833792	Canada/BC-BCCDC-188761/2021	2021-08-30	North America	Canada	British Columbia Centre For Disease Control	BCCDC Public Health Laboratory	Prystajecky Natalie et al
EPI_ISL_4833793	Canada/BC-BCCDC-188762/2021	2021-08-30	North America	Canada	British Columbia Centre For Disease Control	BCCDC Public Health Laboratory	Prystajecky Natalie et al
EPI_ISL_4833794	Canada/BC-BCCDC-188763/2021	2021-08-30	North America	Canada	British Columbia Centre For Disease Control	BCCDC Public Health Laboratory	Prystajecky Natalie et al
EPI_ISL_4833795	Canada/BC-BCCDC-188764/2021	2021-08-30	North America	Canada	British Columbia Centre For Disease Control	BCCDC Public Health Laboratory	Prystajecky Natalie et al
EPI_ISL_4833796	Canada/BC-BCCDC-188765/2021	2021-08-30	North America	Canada	British Columbia Centre For Disease Control	BCCDC Public Health Laboratory	Prystajecky Natalie et al
EPI_ISL_4833797	Canada/BC-BCCDC-188766/2021	2021-08-30	North America	Canada	British Columbia Centre For Disease Control	BCCDC Public Health Laboratory	Prystajecky Natalie et al
EPI_ISL_4833798	Canada/BC-BCCDC-188767/2021	2021-08-30	North America	Canada	British Columbia Centre For Disease Control	BCCDC Public Health Laboratory	Prystajecky Natalie et al
EPI_ISL_4833799	Canada/BC-BCCDC-188768/2021	2021-08-29	North America	Canada	British Columbia Centre For Disease Control	BCCDC Public Health Laboratory	Prystajecky Natalie et al
EPI_ISL_4833800	Canada/BC-BCCDC-188769/2021	2021-08-29	North America	Canada	British Columbia Centre For Disease Control	BCCDC Public Health Laboratory	Prystajecky Natalie et al
EPI_ISL_4833801	Canada/BC-BCCDC-188771/2021	2021-08-30	North America	Canada	British Columbia Centre For Disease Control	BCCDC Public Health Laboratory	Prystajecky Natalie et al
EPI_ISL_4833802	Canada/BC-BCCDC-188772/2021	2021-08-30	North America	Canada	British Columbia Centre For Disease Control	BCCDC Public Health Laboratory	Prystajecky Natalie et al
EPI_ISL_4833803	Canada/BC-BCCDC-188773/2021	2021-08-30	North America	Canada	British Columbia Centre For Disease Control	BCCDC Public Health Laboratory	Prystajecky Natalie et al
EPI_ISL_4833804	Canada/BC-BCCDC-188774/2021	2021-08-29	North America	Canada	British Columbia Centre For Disease Control	BCCDC Public Health Laboratory	Prystajecky Natalie et al
EPI_ISL_4833805	Canada/BC-BCCDC-188775/2021	2021-08-30	North America	Canada	British Columbia Centre For Disease Control	BCCDC Public Health Laboratory	Prystajecky Natalie et al
EPI_ISL_4833806	Canada/BC-BCCDC-188776/2021	2021-08-30	North America	Canada	British Columbia Centre For Disease Control	BCCDC Public Health Laboratory	Prystajecky Natalie et al
EPI_ISL_4833807	Canada/BC-BCCDC-188777/2021	2021-08-29	North America	Canada	British Columbia Centre For Disease Control	BCCDC Public Health Laboratory	Prystajecky Natalie et al
EPI_ISL_4833808	Canada/BC-BCCDC-188778/2021	2021-08-30	North America	Canada	British Columbia Centre For Disease Control	BCCDC Public Health Laboratory	Prystajecky Natalie et al
EPI_ISL_4833809	Canada/BC-BCCDC-188779/2021	2021-08-30	North America	Canada	British Columbia Centre For Disease Control	BCCDC Public Health Laboratory	Prystajecky Natalie et al
EPI_ISL_4833810	Canada/BC-BCCDC-188780/2021	2021-08-30	North America	Canada	British Columbia Centre For Disease Control	BCCDC Public Health Laboratory	Prystajecky Natalie et al
EPI_ISL_4833811	Canada/BC-BCCDC-188782/2021	2021-08-30	North America	Canada	British Columbia Centre For Disease Control	BCCDC Public Health Laboratory	Prystajecky Natalie et al
EPI_ISL_4833812	Canada/BC-BCCDC-188783/2021	2021-08-30	North America	Canada	British Columbia Centre For Disease Control	BCCDC Public Health Laboratory	Prystajecky Natalie et al
EPI_ISL_4833813	Canada/BC-BCCDC-188784/2021	2021-08-30	North America	Canada	British Columbia Centre For Disease Control	BCCDC Public Health Laboratory	Prystajecky Natalie et al
EPI_ISL_4833814	Canada/BC-BCCDC-188785/2021	2021-08-29	North America	Canada	British Columbia Centre For Disease Control	BCCDC Public Health Laboratory	Prystajecky Natalie et al
EPI_ISL_4833815	Canada/BC-BCCDC-188786/2021	2021-08-30	North America	Canada	British Columbia Centre For Disease Control	BCCDC Public Health Laboratory	Prystajecky Natalie et al
EPI_ISL_4833816	Canada/BC-BCCDC-188787/2021	2021-08-30	North America	Canada	British Columbia Centre For Disease Control	BCCDC Public Health Laboratory	Prystajecky Natalie et al
EPI_ISL_4833817	Canada/BC-BCCDC-188788/2021	2021-08-29	North America	Canada	British Columbia Centre For Disease Control	BCCDC Public Health Laboratory	Prystajecky Natalie et al
EPI_ISL_4833818	Canada/BC-BCCDC-188789/2021	2021-08-30	North America	Canada	British Columbia Centre For Disease Control	BCCDC Public Health Laboratory	Prystajecky Natalie et al
EPI_ISL_4833819	Canada/BC-BCCDC-188790/2021	2021-08-29	North America	Canada	British Columbia Centre For Disease Control	BCCDC Public Health Laboratory	Prystajecky Natalie et al
EPI_ISL_4833820	Canada/BC-BCCDC-188792/2021	2021-08-30	North America	Canada	British Columbia Centre For Disease Control	BCCDC Public Health Laboratory	Prystajecky Natalie et al
EPI_ISL_4833821	Canada/BC-BCCDC-188793/2021	2021-08-29	North America	Canada	British Columbia Centre For Disease Control	BCCDC Public Health Laboratory	Prystajecky Natalie et al
EPI_ISL_4833822	Canada/BC-BCCDC-188794/2021	2021-08-30	North America	Canada	British Columbia Centre For Disease Control	BCCDC Public Health Laboratory	Prystajecky Natalie et al
EPI_ISL_4833823	Canada/BC-BCCDC-188795/2021	2021-08-30	North America	Canada	British Columbia Centre For Disease Control	BCCDC Public Health Laboratory	Prystajecky Natalie et al
EPI_ISL_4833824	Canada/BC-BCCDC-188796/2021	2021-08-28	North America	Canada	British Columbia Centre For Disease Control	BCCDC Public Health Laboratory	Prystajecky Natalie et al
EPI_ISL_4833825	Canada/BC-BCCDC-188797/2021	2021-08-30	North America	Canada	British Columbia Centre For Disease Control	BCCDC Public Health Laboratory	Prystajecky Natalie et al
EPI_ISL_4833826	Canada/BC-BCCDC-188798/2021	2021-08-29	North America	Canada	British Columbia Centre For Disease Control	BCCDC Public Health Laboratory	Prystajecky Natalie et al
EPI_ISL_4833827	Canada/BC-BCCDC-188799/2021	2021-08-30	North America	Canada	British Columbia Centre For Disease Control	BCCDC Public Health Laboratory	Prystajecky Natalie et al
EPI_ISL_4833828	Canada/BC-BCCDC-188800/2021	2021-08-30	North America	Canada	British Columbia Centre For Disease Control	BCCDC Public Health Laboratory	Prystajecky Natalie et al
EPI_ISL_4833833	Canada/BC-BCCDC-188803/2021	2021-08-28	North America	Canada	British Columbia Centre For Disease Control	BCCDC Public Health Laboratory	Prystajecky Natalie et al
EPI_ISL_4833834	Canada/BC-BCCDC-188804/2021	2021-08-30	North America	Canada	British Columbia Centre For Disease Control	BCCDC Public Health Laboratory	Prystajecky Natalie et al
EPI_ISL_4833835	Canada/BC-BCCDC-188805/2021	2021-08-30	North America	Canada	British Columbia Centre For Disease Control	BCCDC Public Health Laboratory	Prystajecky Natalie et al
EPI_ISL_4833837	Canada/BC-BCCDC-188808/2021	2021-08-29	North America	Canada	British Columbia Centre For Disease Control	BCCDC Public Health Laboratory	Prystajecky Natalie et al
EPI_ISL_4833838	Canada/BC-BCCDC-188809/2021	2021-08-30	North America	Canada	British Columbia Centre For Disease Control	BCCDC Public Health Laboratory	Prystajecky Natalie et al
EPI_ISL_4833839	Canada/BC-BCCDC-188810/2021	2021-08-30	North America	Canada	British Columbia Centre For Disease Control	BCCDC Public Health Laboratory	Prystajecky Natalie et al
EPI_ISL_4833840	Canada/BC-BCCDC-188811/2021	2021-08-29	North America	Canada	British Columbia Centre For Disease Control	BCCDC Public Health Laboratory	Prystajecky Natalie et al
EPI_ISL_4833841	Canada/BC-BCCDC-188812/2021	2021-08-30	North America	Canada	British Columbia Centre For Disease Control	BCCDC Public Health Laboratory	Prystajecky Natalie et al
EPI_ISL_4833842	Canada/BC-BCCDC-188813/2021	2021-08-30	North America	Canada	British Columbia Centre For Disease Control	BCCDC Public Health Laboratory	Prystajecky Natalie et al
EPI_ISL_4833843	Canada/BC-BCCDC-188814/2021	2021-08-30	North America	Canada	British Columbia Centre For Disease Control	BCCDC Public Health Laboratory	Prystajecky Natalie et al
EPI_ISL_4833845	Canada/BC-BCCDC-188816/2021	2021-08-30	North America	Canada	British Columbia Centre For Disease Control	BCCDC Public Health Laboratory	Prystajecky Natalie et al
EPI_ISL_4833846	Canada/BC-BCCDC-188817/2021	2021-08-29	North America	Canada	British Columbia Centre For Disease Control	BCCDC Public Health Laboratory	Prystajecky Natalie et al
EPI_ISL_4833847	Canada/BC-BCCDC-188818/2021	2021-08-30	North America	Canada	British Columbia Centre For Disease Control	BCCDC Public Health Laboratory	Prystajecky Natalie et al
EPI_ISL_4833848	Canada/BC-BCCDC-188819/2021	2021-08-30	North America	Canada	British Columbia Centre For Disease Control	BCCDC Public Health Laboratory	Prystajecky Natalie et al
EPI_ISL_4833849	Canada/BC-BCCDC-188820/2021	2021-08-30	North America	Canada	British Columbia Centre For Disease Control	BCCDC Public Health Laboratory	Prystajecky Natalie et al
EPI_ISL_4833850	Canada/BC-BCCDC-188821/2021	2021-08-30	North America	Canada	British Columbia Centre For Disease Control	BCCDC Public Health Laboratory	Prystajecky Natalie et al
EPI_ISL_4833851	Canada/BC-BCCDC-188822/2021	2021-08-30	North America	Canada	British Columbia Centre For Disease Control	BCCDC Public Health Laboratory	Prystajecky Natalie et al
EPI_ISL_4833852	Canada/BC-BCCDC-188823/2021	2021-08-30	North America	Canada	British Columbia Centre For Disease Control	BCCDC Public Health Laboratory	Prystajecky Natalie et al
EPI_ISL_4833853	Canada/BC-BCCDC-188824/2021	2021-08-30	North America	Canada	British Columbia Centre For Disease Control	BCCDC Public Health Laboratory	Prystajecky Natalie et al
EPI_ISL_4833854	Canada/BC-BCCDC-188825/2021	2021-08-29	North America	Canada	British Columbia Centre For Disease Control	BCCDC Public Health Laboratory	Prystajecky Natalie et al
EPI_ISL_4833855	Canada/BC-BCCDC-188826/2021	2021-08-30	North America	Canada	British Columbia Centre For Disease Control	BCCDC Public Health Laboratory	Prystajecky Natalie et al
EPI_ISL_4833856	Canada/BC-BCCDC-188827/2021	2021-08-29	North America	Canada	British Columbia Centre For Disease Control	BCCDC Public Health Laboratory	Prystajecky Natalie et al
EPI_ISL_4833857	Canada/BC-BCCDC-188828/2021	2021-08-29	North America	Canada	British Columbia Centre For Disease Control	BCCDC Public Health Laboratory	Prystajecky Natalie et al
EPI_ISL_4833858	Canada/BC-BCCDC-188829/2021	2021-08-30	North America	Canada	British Columbia Centre For Disease Control	BCCDC Public Health Laboratory	Prystajecky Natalie et al
EPI_ISL_4833859	Canada/BC-BCCDC-188830/2021	2021-08-29	North America	Canada	British Columbia Centre For Disease Control	BCCDC Public Health Laboratory	Prystajecky Natalie et al
EPI_ISL_4833860	Canada/BC-BCCDC-188831/2021	2021-08-30	North America	Canada	British Columbia Centre For Disease Control	BCCDC Public Health Laboratory	Prystajecky Natalie et al
EPI_ISL_4833861	Canada/BC-BCCDC-188832/2021	2021-08-30	North America	Canada	British Columbia Centre For Disease Control	BCCDC Public Health Laboratory	Prystajecky Natalie et al
EPI_ISL_4833862	Canada/BC-BCCDC-188833/2021	2021-08-30	North America	Canada	British Columbia Centre For Disease Control	BCCDC Public Health Laboratory	Prystajecky Natalie et al
EPI_ISL_4833863	Canada/BC-BCCDC-188834/2021	2021-08-31	North America	Canada	British Columbia Centre For Disease Control	BCCDC Public Health Laboratory	Prystajecky Natalie et al
EPI_ISL_4833864	Canada/BC-BCCDC-188835/2021	2021-08-30	North America	Canada	British Columbia Centre For Disease Control	BCCDC Public Health Laboratory	Prystajecky Natalie et al
EPI_ISL_4833865	Canada/BC-BCCDC-188836/2021	2021-08-30	North America	Canada	British Columbia Centre For Disease Control	BCCDC Public Health Laboratory	Prystajecky Natalie et al
EPI_ISL_4833866	Canada/BC-BCCDC-188837/2021	2021-08-30	North America	Canada	British Columbia Centre For Disease Control	BCCDC Public Health Laboratory	Prystajecky Natalie et al
EPI_ISL_4833867	Canada/BC-BCCDC-188838/2021	2021-08-30	North America	Canada	British Columbia Centre For Disease Control	BCCDC Public Health Laboratory	Prystajecky Natalie et al
EPI_ISL_4833868	Canada/BC-BCCDC-188839/2021	2021-08-30	North America	Canada	British Columbia Centre For Disease Control	BCCDC Public Health Laboratory	Prystajecky Natalie et al
EPI_ISL_4833869	Canada/BC-BCCDC-188840/2021	2021-08-30	North America	Canada	British Columbia Centre For Disease Control	BCCDC Public Health Laboratory	Prystajecky Natalie et al
EPI_ISL_4833870	Canada/BC-BCCDC-188841/2021	2021-08-30	North America	Canada	British Columbia Centre For Disease Control	BCCDC Public Health Laboratory	Prystajecky Natalie et al
EPI_ISL_4833871	Canada/BC-BCCDC-188843/2021	2021-08-30	North America	Canada	British Columbia Centre For Disease Control	BCCDC Public Health Laboratory	Prystajecky Natalie et al
EPI_ISL_4833872	Canada/BC-BCCDC-188844/2021	2021-08-30	North America	Canada	British Columbia Centre For Disease Control	BCCDC Public Health Laboratory	Prystajecky Natalie et al
EPI_ISL_4833873	Canada/BC-BCCDC-188845/2021	2021-08-30	North America	Canada	British Columbia Centre For Disease Control	BCCDC Public Health Laboratory	Prystajecky Natalie et al
EPI_ISL_4833874	Canada/BC-BCCDC-188846/2021	2021-08-30	North America	Canada	British Columbia Centre For Disease Control	BCCDC Public Health Laboratory	Prystajecky Natalie et al
EPI_ISL_4833875	Canada/BC-BCCDC-188848/2021	2021-08-30	North America	Canada	British Columbia Centre For Disease Control	BCCDC Public Health Laboratory	Prystajecky Natalie et al
EPI_ISL_4833876	Canada/BC-BCCDC-188849/2021	2021-08-30	North America	Canada	British Columbia Centre For Disease Control	BCCDC Public Health Laboratory	Prystajecky Natalie et al
EPI_ISL_4833877	Canada/BC-BCCDC-188850/2021	2021-08-30	North America	Canada	British Columbia Centre For Disease Control	BCCDC Public Health Laboratory	Prystajecky Natalie et al
EPI_ISL_4833878	Canada/BC-BCCDC-188851/2021	2021-08-30	North America	Canada	British Columbia Centre For Disease Control	BCCDC Public Health Laboratory	Prystajecky Natalie et al
EPI_ISL_4833880	Canada/BC-BCCDC-188852/2021	2021-08-29	North America	Canada	British Columbia Centre For Disease Control	BCCDC Public Health Laboratory	Prystajecky Natalie et al
EPI_ISL_4833882	Canada/BC-BCCDC-188854/2021	2021-08-30	North America	Canada	British Columbia Centre For Disease Control	BCCDC Public Health Laboratory	Prystajecky Natalie et al
EPI_ISL_4833884	Canada/BC-BCCDC-188855/2021	2021-08-30	North America	Canada	British Columbia Centre For Disease Control	BCCDC Public Health Laboratory	Prystajecky Natalie et al
EPI_ISL_4833886	Canada/BC-BCCDC-188856/2021	2021-08-30	North America	Canada	British Columbia Centre For Disease Control	BCCDC Public Health Laboratory	Prystajecky Natalie et al
EPI_ISL_4833888	Canada/BC-BCCDC-188857/2021	2021-08-29	North America	Canada	British Columbia Centre For Disease Control	BCCDC Public Health Laboratory	Prystajecky Natalie et al
EPI_ISL_4833889	Canada/BC-BCCDC-188858/2021	2021-08-29	North America	Canada	British Columbia Centre For Disease Control	BCCDC Public Health Laboratory	Prystajecky Natalie et al
EPI_ISL_4833890	Canada/BC-BCCDC-188859/2021	2021-08-30	North America	Canada	British Columbia Centre For Disease Control	BCCDC Public Health Laboratory	Prystajecky Natalie et al
EPI_ISL_4833891	Canada/BC-BCCDC-188860/2021	2021-08-29	North America	Canada	British Columbia Centre For Disease Control	BCCDC Public Health Laboratory	Prystajecky Natalie et al
EPI_ISL_4833892	Canada/BC-BCCDC-188861/2021	2021-08-31	North America	Canada	British Columbia Centre For Disease Control	BCCDC Public Health Laboratory	Prystajecky Natalie et al
EPI_ISL_4833893	Canada/BC-BCCDC-188862/2021	2021-08-30	North America	Canada	British Columbia Centre For Disease Control	BCCDC Public Health Laboratory	Prystajecky Natalie et al
EPI_ISL_4833894	Canada/BC-BCCDC-188863/2021	2021-08-30	North America	Canada	British Columbia Centre For Disease Control	BCCDC Public Health Laboratory	Prystajecky Natalie et al
EPI_ISL_4833895	Canada/BC-BCCDC-188864/2021	2021-09-01	North America	Canada	British Columbia Centre For Disease Control	BCCDC Public Health Laboratory	Prystajecky Natalie et al
EPI_ISL_4833901	Canada/BC-BCCDC-188866/2021	2021-08-30	North America	Canada	British Columbia Centre For Disease Control	BCCDC Public Health Laboratory	Prystajecky Natalie et al
EPI_ISL_4833902	Canada/BC-BCCDC-188868/2021	2021-08-30	North America	Canada	British Columbia Centre For Disease Control	BCCDC Public Health Laboratory	Prystajecky Natalie et al
EPI_ISL_4833905	Canada/BC-BCCDC-188869/2021	2021-08-30	North America	Canada	British Columbia Centre For Disease Control	BCCDC Public Health Laboratory	Prystajecky Natalie et al
EPI_ISL_4833908	Canada/BC-BCCDC-188871/2021	2021-08-30	North America	Canada	British Columbia Centre For Disease Control	BCCDC Public Health Laboratory	Prystajecky Natalie et al
EPI_ISL_4833909	Canada/BC-BCCDC-188872/2021	2021-08-30	North America	Canada	British Columbia Centre For Disease Control	BCCDC Public Health Laboratory	Prystajecky Natalie et al
EPI_ISL_4833910	Canada/BC-BCCDC-188874/2021	2021-08-30	North America	Canada	British Columbia Centre For Disease Control	BCCDC Public Health Laboratory	Prystajecky Natalie et al
EPI_ISL_4833911	Canada/BC-BCCDC-188875/2021	2021-08-30	North America	Canada	British Columbia Centre For Disease Control	BCCDC Public Health Laboratory	Prystajecky Natalie et al
EPI_ISL_4833912	Canada/BC-BCCDC-188876/2021	2021-08-29	North America	Canada	British Columbia Centre For Disease Control	BCCDC Public Health Laboratory	Prystajecky Natalie et al
EPI_ISL_4833915	Canada/BC-BCCDC-188877/2021	2021-08-29	North America	Canada	British Columbia Centre For Disease Control	BCCDC Public Health Laboratory	Prystajecky Natalie et al
EPI_ISL_4833919	Canada/BC-BCCDC-188881/2021	2021-09-01	North America	Canada	British Columbia Centre For Disease Control	BCCDC Public Health Laboratory	Prystajecky Natalie et al
EPI_ISL_4833920	Canada/BC-BCCDC-188882/2021	2021-09-01	North America	Canada	British Columbia Centre For Disease Control	BCCDC Public Health Laboratory	Prystajecky Natalie et al
EPI_ISL_4833921	Canada/BC-BCCDC-188883/2021	2021-09-01	North America	Canada	British Columbia Centre For Disease Control	BCCDC Public Health Laboratory	Prystajecky Natalie et al
EPI_ISL_4833922	Canada/BC-BCCDC-188884/2021	2021-09-01	North America	Canada	British Columbia Centre For Disease Control	BCCDC Public Health Laboratory	Prystajecky Natalie et al
EPI_ISL_4833923	Canada/BC-BCCDC-188885/2021	2021-09-01	North America	Canada	British Columbia Centre For Disease Control	BCCDC Public Health Laboratory	Prystajecky Natalie et al
EPI_ISL_4833924	Canada/BC-BCCDC-188886/2021	2021-09-01	North America	Canada	British Columbia Centre For Disease Control	BCCDC Public Health Laboratory	Prystajecky Natalie et al
EPI_ISL_4833925	Canada/BC-BCCDC-188887/2021	2021-09-01	North America	Canada	British Columbia Centre For Disease Control	BCCDC Public Health Laboratory	Prystajecky Natalie et al
EPI_ISL_4833926	Canada/BC-BCCDC-188888/2021	2021-09-01	North America	Canada	British Columbia Centre For Disease Control	BCCDC Public Health Laboratory	Prystajecky Natalie et al
EPI_ISL_4833927	Canada/BC-BCCDC-188889/2021	2021-09-01	North America	Canada	British Columbia Centre For Disease Control	BCCDC Public Health Laboratory	Prystajecky Natalie et al
EPI_ISL_4833928	Canada/BC-BCCDC-188890/2021	2021-09-01	North America	Canada	British Columbia Centre For Disease Control	BCCDC Public Health Laboratory	Prystajecky Natalie et al
EPI_ISL_4833929	Canada/BC-BCCDC-188891/2021	2021-09-01	North America	Canada	British Columbia Centre For Disease Control	BCCDC Public Health Laboratory	Prystajecky Natalie et al
EPI_ISL_4833930	Canada/BC-BCCDC-188892/2021	2021-08-30	North America	Canada	British Columbia Centre For Disease Control	BCCDC Public Health Laboratory	Prystajecky Natalie et al
EPI_ISL_4833931	Canada/BC-BCCDC-188893/2021	2021-09-01	North America	Canada	British Columbia Centre For Disease Control	BCCDC Public Health Laboratory	Prystajecky Natalie et al
EPI_ISL_4833932	Canada/BC-BCCDC-188894/2021	2021-09-01	North America	Canada	British Columbia Centre For Disease Control	BCCDC Public Health Laboratory	Prystajecky Natalie et al
EPI_ISL_4833933	Canada/BC-BCCDC-188895/2021	2021-09-02	North America	Canada	British Columbia Centre For Disease Control	BCCDC Public Health Laboratory	Prystajecky Natalie et al
EPI_ISL_4833938	Canada/BC-BCCDC-188898/2021	2021-09-01	North America	Canada	British Columbia Centre For Disease Control	BCCDC Public Health Laboratory	Prystajecky Natalie et al
EPI_ISL_4833939	Canada/BC-BCCDC-188899/2021	2021-09-01	North America	Canada	British Columbia Centre For Disease Control	BCCDC Public Health Laboratory	Prystajecky Natalie et al
EPI_ISL_4833940	Canada/BC-BCCDC-188900/2021	2021-09-01	North America	Canada	British Columbia Centre For Disease Control	BCCDC Public Health Laboratory	Prystajecky Natalie et al
EPI_ISL_4833941	Canada/BC-BCCDC-188902/2021	2021-09-01	North America	Canada	British Columbia Centre For Disease Control	BCCDC Public Health Laboratory	Prystajecky Natalie et al
EPI_ISL_4833942	Canada/BC-BCCDC-188903/2021	2021-09-01	North America	Canada	British Columbia Centre For Disease Control	BCCDC Public Health Laboratory	Prystajecky Natalie et al
EPI_ISL_4833943	Canada/BC-BCCDC-188904/2021	2021-09-01	North America	Canada	British Columbia Centre For Disease Control	BCCDC Public Health Laboratory	Prystajecky Natalie et al
EPI_ISL_4833944	Canada/BC-BCCDC-188905/2021	2021-09-01	North America	Canada	British Columbia Centre For Disease Control	BCCDC Public Health Laboratory	Prystajecky Natalie et al
EPI_ISL_4833945	Canada/BC-BCCDC-188906/2021	2021-09-01	North America	Canada	British Columbia Centre For Disease Control	BCCDC Public Health Laboratory	Prystajecky Natalie et al
EPI_ISL_4833946	Canada/BC-BCCDC-188907/2021	2021-09-01	North America	Canada	British Columbia Centre For Disease Control	BCCDC Public Health Laboratory	Prystajecky Natalie et al
EPI_ISL_4833947	Canada/BC-BCCDC-188908/2021	2021-09-01	North America	Canada	British Columbia Centre For Disease Control	BCCDC Public Health Laboratory	Prystajecky Natalie et al
EPI_ISL_4833948	Canada/BC-BCCDC-188909/2021	2021-09-01	North America	Canada	British Columbia Centre For Disease Control	BCCDC Public Health Laboratory	Prystajecky Natalie et al
EPI_ISL_4833951	Canada/BC-BCCDC-188912/2021	2021-09-02	North America	Canada	British Columbia Centre For Disease Control	BCCDC Public Health Laboratory	Prystajecky Natalie et al
EPI_ISL_4833952	Canada/BC-BCCDC-188914/2021	2021-09-01	North America	Canada	British Columbia Centre For Disease Control	BCCDC Public Health Laboratory	Prystajecky Natalie et al
EPI_ISL_4833953	Canada/BC-BCCDC-188915/2021	2021-09-01	North America	Canada	British Columbia Centre For Disease Control	BCCDC Public Health Laboratory	Prystajecky Natalie et al
EPI_ISL_4833954	Canada/BC-BCCDC-188916/2021	2021-09-01	North America	Canada	British Columbia Centre For Disease Control	BCCDC Public Health Laboratory	Prystajecky Natalie et al
EPI_ISL_4833955	Canada/BC-BCCDC-188917/2021	2021-09-01	North America	Canada	British Columbia Centre For Disease Control	BCCDC Public Health Laboratory	Prystajecky Natalie et al
EPI_ISL_4833956	Canada/BC-BCCDC-188918/2021	2021-09-01	North America	Canada	British Columbia Centre For Disease Control	BCCDC Public Health Laboratory	Prystajecky Natalie et al
EPI_ISL_4833958	Canada/BC-BCCDC-188920/2021	2021-09-01	North America	Canada	British Columbia Centre For Disease Control	BCCDC Public Health Laboratory	Prystajecky Natalie et al
EPI_ISL_4833961	Canada/BC-BCCDC-188921/2021	2021-09-01	North America	Canada	British Columbia Centre For Disease Control	BCCDC Public Health Laboratory	Prystajecky Natalie et al
EPI_ISL_4833962	Canada/BC-BCCDC-188922/2021	2021-09-01	North America	Canada	British Columbia Centre For Disease Control	BCCDC Public Health Laboratory	Prystajecky Natalie et al
EPI_ISL_4833963	Canada/BC-BCCDC-188923/2021	2021-09-01	North America	Canada	British Columbia Centre For Disease Control	BCCDC Public Health Laboratory	Prystajecky Natalie et al
EPI_ISL_4833964	Canada/BC-BCCDC-188924/2021	2021-09-01	North America	Canada	British Columbia Centre For Disease Control	BCCDC Public Health Laboratory	Prystajecky Natalie et al
EPI_ISL_4833965	Canada/BC-BCCDC-188925/2021	2021-09-01	North America	Canada	British Columbia Centre For Disease Control	BCCDC Public Health Laboratory	Prystajecky Natalie et al
EPI_ISL_4833966	Canada/BC-BCCDC-188926/2021	2021-09-01	North America	Canada	British Columbia Centre For Disease Control	BCCDC Public Health Laboratory	Prystajecky Natalie et al
EPI_ISL_4833967	Canada/BC-BCCDC-188927/2021	2021-09-01	North America	Canada	British Columbia Centre For Disease Control	BCCDC Public Health Laboratory	Prystajecky Natalie et al
EPI_ISL_4833968	Canada/BC-BCCDC-188929/2021	2021-09-01	North America	Canada	British Columbia Centre For Disease Control	BCCDC Public Health Laboratory	Prystajecky Natalie et al
EPI_ISL_4833970	Canada/BC-BCCDC-188932/2021	2021-09-01	North America	Canada	British Columbia Centre For Disease Control	BCCDC Public Health Laboratory	Prystajecky Natalie et al
EPI_ISL_4833971	Canada/BC-BCCDC-188933/2021	2021-09-01	North America	Canada	British Columbia Centre For Disease Control	BCCDC Public Health Laboratory	Prystajecky Natalie et al
EPI_ISL_4833972	Canada/BC-BCCDC-188935/2021	2021-09-01	North America	Canada	British Columbia Centre For Disease Control	BCCDC Public Health Laboratory	Prystajecky Natalie et al
EPI_ISL_4833973	Canada/BC-BCCDC-188937/2021	2021-09-01	North America	Canada	British Columbia Centre For Disease Control	BCCDC Public Health Laboratory	Prystajecky Natalie et al
EPI_ISL_4833974	Canada/BC-BCCDC-188939/2021	2021-09-01	North America	Canada	British Columbia Centre For Disease Control	BCCDC Public Health Laboratory	Prystajecky Natalie et al
EPI_ISL_4833975	Canada/BC-BCCDC-188940/2021	2021-09-01	North America	Canada	British Columbia Centre For Disease Control	BCCDC Public Health Laboratory	Prystajecky Natalie et al
EPI_ISL_4833976	Canada/BC-BCCDC-188941/2021	2021-09-01	North America	Canada	British Columbia Centre For Disease Control	BCCDC Public Health Laboratory	Prystajecky Natalie et al
EPI_ISL_4833977	Canada/BC-BCCDC-188942/2021	2021-09-01	North America	Canada	British Columbia Centre For Disease Control	BCCDC Public Health Laboratory	Prystajecky Natalie et al
EPI_ISL_4833978	Canada/BC-BCCDC-188943/2021	2021-09-01	North America	Canada	British Columbia Centre For Disease Control	BCCDC Public Health Laboratory	Prystajecky Natalie et al
EPI_ISL_4833979	Canada/BC-BCCDC-188944/2021	2021-09-01	North America	Canada	British Columbia Centre For Disease Control	BCCDC Public Health Laboratory	Prystajecky Natalie et al
EPI_ISL_4833980	Canada/BC-BCCDC-188945/2021	2021-09-01	North America	Canada	British Columbia Centre For Disease Control	BCCDC Public Health Laboratory	Prystajecky Natalie et al
EPI_ISL_4833981	Canada/BC-BCCDC-188946/2021	2021-09-01	North America	Canada	British Columbia Centre For Disease Control	BCCDC Public Health Laboratory	Prystajecky Natalie et al
EPI_ISL_4833982	Canada/BC-BCCDC-188947/2021	2021-09-01	North America	Canada	British Columbia Centre For Disease Control	BCCDC Public Health Laboratory	Prystajecky Natalie et al
EPI_ISL_4833983	Canada/BC-BCCDC-188948/2021	2021-09-01	North America	Canada	British Columbia Centre For Disease Control	BCCDC Public Health Laboratory	Prystajecky Natalie et al
EPI_ISL_4833984	Canada/BC-BCCDC-188949/2021	2021-09-01	North America	Canada	British Columbia Centre For Disease Control	BCCDC Public Health Laboratory	Prystajecky Natalie et al
EPI_ISL_4833985	Canada/BC-BCCDC-188950/2021	2021-09-01	North America	Canada	British Columbia Centre For Disease Control	BCCDC Public Health Laboratory	Prystajecky Natalie et al
EPI_ISL_4833986	Canada/BC-BCCDC-188951/2021	2021-09-01	North America	Canada	British Columbia Centre For Disease Control	BCCDC Public Health Laboratory	Prystajecky Natalie et al
EPI_ISL_4833987	Canada/BC-BCCDC-188952/2021	2021-09-01	North America	Canada	British Columbia Centre For Disease Control	BCCDC Public Health Laboratory	Prystajecky Natalie et al
EPI_ISL_4833988	Canada/BC-BCCDC-188953/2021	2021-09-01	North America	Canada	British Columbia Centre For Disease Control	BCCDC Public Health Laboratory	Prystajecky Natalie et al
EPI_ISL_4833989	Canada/BC-BCCDC-188954/2021	2021-09-01	North America	Canada	British Columbia Centre For Disease Control	BCCDC Public Health Laboratory	Prystajecky Natalie et al
EPI_ISL_4833990	Canada/BC-BCCDC-188955/2021	2021-09-01	North America	Canada	British Columbia Centre For Disease Control	BCCDC Public Health Laboratory	Prystajecky Natalie et al
EPI_ISL_4833991	Canada/BC-BCCDC-188956/2021	2021-09-01	North America	Canada	British Columbia Centre For Disease Control	BCCDC Public Health Laboratory	Prystajecky Natalie et al
EPI_ISL_4833992	Canada/BC-BCCDC-188957/2021	2021-09-01	North America	Canada	British Columbia Centre For Disease Control	BCCDC Public Health Laboratory	Prystajecky Natalie et al
EPI_ISL_4833993	Canada/BC-BCCDC-188958/2021	2021-09-01	North America	Canada	British Columbia Centre For Disease Control	BCCDC Public Health Laboratory	Prystajecky Natalie et al
EPI_ISL_4833995	Canada/BC-BCCDC-188961/2021	2021-09-01	North America	Canada	British Columbia Centre For Disease Control	BCCDC Public Health Laboratory	Prystajecky Natalie et al
EPI_ISL_4833997	Canada/BC-BCCDC-188962/2021	2021-09-01	North America	Canada	British Columbia Centre For Disease Control	BCCDC Public Health Laboratory	Prystajecky Natalie et al
EPI_ISL_4833999	Canada/BC-BCCDC-188963/2021	2021-08-31	North America	Canada	British Columbia Centre For Disease Control	BCCDC Public Health Laboratory	Prystajecky Natalie et al
EPI_ISL_4834001	Canada/BC-BCCDC-188965/2021	2021-09-01	North America	Canada	British Columbia Centre For Disease Control	BCCDC Public Health Laboratory	Prystajecky Natalie et al
EPI_ISL_4834002	Canada/BC-BCCDC-188966/2021	2021-09-01	North America	Canada	British Columbia Centre For Disease Control	BCCDC Public Health Laboratory	Prystajecky Natalie et al
EPI_ISL_4834003	Canada/BC-BCCDC-188967/2021	2021-09-01	North America	Canada	British Columbia Centre For Disease Control	BCCDC Public Health Laboratory	Prystajecky Natalie et al
EPI_ISL_4834004	Canada/BC-BCCDC-188968/2021	2021-09-01	North America	Canada	British Columbia Centre For Disease Control	BCCDC Public Health Laboratory	Prystajecky Natalie et al
EPI_ISL_4834005	Canada/BC-BCCDC-188969/2021	2021-09-01	North America	Canada	British Columbia Centre For Disease Control	BCCDC Public Health Laboratory	Prystajecky Natalie et al
EPI_ISL_4834006	Canada/BC-BCCDC-188970/2021	2021-09-01	North America	Canada	British Columbia Centre For Disease Control	BCCDC Public Health Laboratory	Prystajecky Natalie et al
EPI_ISL_4834007	Canada/BC-BCCDC-188971/2021	2021-09-01	North America	Canada	British Columbia Centre For Disease Control	BCCDC Public Health Laboratory	Prystajecky Natalie et al
EPI_ISL_4834009	Canada/BC-BCCDC-188973/2021	2021-09-01	North America	Canada	British Columbia Centre For Disease Control	BCCDC Public Health Laboratory	Prystajecky Natalie et al
EPI_ISL_4834010	Canada/BC-BCCDC-188974/2021	2021-09-01	North America	Canada	British Columbia Centre For Disease Control	BCCDC Public Health Laboratory	Prystajecky Natalie et al
EPI_ISL_4834011	Canada/BC-BCCDC-188975/2021	2021-09-01	North America	Canada	British Columbia Centre For Disease Control	BCCDC Public Health Laboratory	Prystajecky Natalie et al
EPI_ISL_4834012	Canada/BC-BCCDC-188976/2021	2021-09-01	North America	Canada	British Columbia Centre For Disease Control	BCCDC Public Health Laboratory	Prystajecky Natalie et al
EPI_ISL_4834013	Canada/BC-BCCDC-188977/2021	2021-09-01	North America	Canada	British Columbia Centre For Disease Control	BCCDC Public Health Laboratory	Prystajecky Natalie et al
EPI_ISL_4834014	Canada/BC-BCCDC-188979/2021	2021-09-01	North America	Canada	British Columbia Centre For Disease Control	BCCDC Public Health Laboratory	Prystajecky Natalie et al
EPI_ISL_4834015	Canada/BC-BCCDC-188980/2021	2021-09-01	North America	Canada	British Columbia Centre For Disease Control	BCCDC Public Health Laboratory	Prystajecky Natalie et al
EPI_ISL_4834016	Canada/BC-BCCDC-188981/2021	2021-09-01	North America	Canada	British Columbia Centre For Disease Control	BCCDC Public Health Laboratory	Prystajecky Natalie et al
EPI_ISL_4834017	Canada/BC-BCCDC-188982/2021	2021-09-01	North America	Canada	British Columbia Centre For Disease Control	BCCDC Public Health Laboratory	Prystajecky Natalie et al
EPI_ISL_4834018	Canada/BC-BCCDC-188983/2021	2021-09-01	North America	Canada	British Columbia Centre For Disease Control	BCCDC Public Health Laboratory	Prystajecky Natalie et al
EPI_ISL_4834019	Canada/BC-BCCDC-188984/2021	2021-09-01	North America	Canada	British Columbia Centre For Disease Control	BCCDC Public Health Laboratory	Prystajecky Natalie et al
EPI_ISL_4834020	Canada/BC-BCCDC-188985/2021	2021-09-01	North America	Canada	British Columbia Centre For Disease Control	BCCDC Public Health Laboratory	Prystajecky Natalie et al
EPI_ISL_4834021	Canada/BC-BCCDC-188986/2021	2021-09-01	North America	Canada	British Columbia Centre For Disease Control	BCCDC Public Health Laboratory	Prystajecky Natalie et al
EPI_ISL_4834022	Canada/BC-BCCDC-188987/2021	2021-09-01	North America	Canada	British Columbia Centre For Disease Control	BCCDC Public Health Laboratory	Prystajecky Natalie et al
EPI_ISL_4834023	Canada/BC-BCCDC-188988/2021	2021-09-01	North America	Canada	British Columbia Centre For Disease Control	BCCDC Public Health Laboratory	Prystajecky Natalie et al
EPI_ISL_4834024	Canada/BC-BCCDC-188989/2021	2021-09-01	North America	Canada	British Columbia Centre For Disease Control	BCCDC Public Health Laboratory	Prystajecky Natalie et al
EPI_ISL_4834025	Canada/BC-BCCDC-188991/2021	2021-09-01	North America	Canada	British Columbia Centre For Disease Control	BCCDC Public Health Laboratory	Prystajecky Natalie et al
EPI_ISL_4834029	Canada/BC-BCCDC-188994/2021	2021-09-01	North America	Canada	British Columbia Centre For Disease Control	BCCDC Public Health Laboratory	Prystajecky Natalie et al
EPI_ISL_4834030	Canada/BC-BCCDC-188996/2021	2021-09-01	North America	Canada	British Columbia Centre For Disease Control	BCCDC Public Health Laboratory	Prystajecky Natalie et al
EPI_ISL_4834031	Canada/BC-BCCDC-188997/2021	2021-09-01	North America	Canada	British Columbia Centre For Disease Control	BCCDC Public Health Laboratory	Prystajecky Natalie et al
EPI_ISL_4834033	Canada/BC-BCCDC-189000/2021	2021-09-01	North America	Canada	British Columbia Centre For Disease Control	BCCDC Public Health Laboratory	Prystajecky Natalie et al
EPI_ISL_4834034	Canada/BC-BCCDC-189001/2021	2021-09-01	North America	Canada	British Columbia Centre For Disease Control	BCCDC Public Health Laboratory	Prystajecky Natalie et al
EPI_ISL_4834036	Canada/BC-BCCDC-189004/2021	2021-09-01	North America	Canada	British Columbia Centre For Disease Control	BCCDC Public Health Laboratory	Prystajecky Natalie et al
EPI_ISL_4834037	Canada/BC-BCCDC-189005/2021	2021-09-01	North America	Canada	British Columbia Centre For Disease Control	BCCDC Public Health Laboratory	Prystajecky Natalie et al
EPI_ISL_4834038	Canada/BC-BCCDC-189006/2021	2021-09-01	North America	Canada	British Columbia Centre For Disease Control	BCCDC Public Health Laboratory	Prystajecky Natalie et al
EPI_ISL_4834040	Canada/BC-BCCDC-189010/2021	2021-09-01	North America	Canada	British Columbia Centre For Disease Control	BCCDC Public Health Laboratory	Prystajecky Natalie et al
EPI_ISL_4834041	Canada/BC-BCCDC-189011/2021	2021-09-01	North America	Canada	British Columbia Centre For Disease Control	BCCDC Public Health Laboratory	Prystajecky Natalie et al
EPI_ISL_4834043	Canada/BC-BCCDC-189013/2021	2021-09-01	North America	Canada	British Columbia Centre For Disease Control	BCCDC Public Health Laboratory	Prystajecky Natalie et al
EPI_ISL_4834044	Canada/BC-BCCDC-189014/2021	2021-09-01	North America	Canada	British Columbia Centre For Disease Control	BCCDC Public Health Laboratory	Prystajecky Natalie et al
EPI_ISL_4834045	Canada/BC-BCCDC-189015/2021	2021-09-01	North America	Canada	British Columbia Centre For Disease Control	BCCDC Public Health Laboratory	Prystajecky Natalie et al
EPI_ISL_4834046	Canada/BC-BCCDC-189016/2021	2021-09-01	North America	Canada	British Columbia Centre For Disease Control	BCCDC Public Health Laboratory	Prystajecky Natalie et al
EPI_ISL_4834047	Canada/BC-BCCDC-189019/2021	2021-09-01	North America	Canada	British Columbia Centre For Disease Control	BCCDC Public Health Laboratory	Prystajecky Natalie et al
EPI_ISL_4834048	Canada/BC-BCCDC-189021/2021	2021-09-01	North America	Canada	British Columbia Centre For Disease Control	BCCDC Public Health Laboratory	Prystajecky Natalie et al
EPI_ISL_4834049	Canada/BC-BCCDC-189022/2021	2021-09-01	North America	Canada	British Columbia Centre For Disease Control	BCCDC Public Health Laboratory	Prystajecky Natalie et al
EPI_ISL_4834050	Canada/BC-BCCDC-189023/2021	2021-09-02	North America	Canada	British Columbia Centre For Disease Control	BCCDC Public Health Laboratory	Prystajecky Natalie et al
EPI_ISL_4834062	Canada/BC-BCCDC-189025/2021	2021-08-30	North America	Canada	British Columbia Centre For Disease Control	BCCDC Public Health Laboratory	Prystajecky Natalie et al
EPI_ISL_4834063	Canada/BC-BCCDC-189026/2021	2021-08-30	North America	Canada	British Columbia Centre For Disease Control	BCCDC Public Health Laboratory	Prystajecky Natalie et al
EPI_ISL_4834064	Canada/BC-BCCDC-189028/2021	2021-08-30	North America	Canada	British Columbia Centre For Disease Control	BCCDC Public Health Laboratory	Prystajecky Natalie et al
EPI_ISL_4834086	Canada/BC-BCCDC-189029/2021	2021-08-30	North America	Canada	British Columbia Centre For Disease Control	BCCDC Public Health Laboratory	Prystajecky Natalie et al
EPI_ISL_4834090	Canada/BC-BCCDC-189031/2021	2021-08-31	North America	Canada	British Columbia Centre For Disease Control	BCCDC Public Health Laboratory	Prystajecky Natalie et al
EPI_ISL_4834091	Canada/BC-BCCDC-189032/2021	2021-08-31	North America	Canada	British Columbia Centre For Disease Control	BCCDC Public Health Laboratory	Prystajecky Natalie et al
EPI_ISL_4834094	Canada/BC-BCCDC-189033/2021	2021-09-01	North America	Canada	British Columbia Centre For Disease Control	BCCDC Public Health Laboratory	Prystajecky Natalie et al
EPI_ISL_4834096	Canada/BC-BCCDC-189034/2021	2021-08-31	North America	Canada	British Columbia Centre For Disease Control	BCCDC Public Health Laboratory	Prystajecky Natalie et al
EPI_ISL_4834102	Canada/BC-BCCDC-189037/2021	2021-08-31	North America	Canada	British Columbia Centre For Disease Control	BCCDC Public Health Laboratory	Prystajecky Natalie et al
EPI_ISL_4834105	Canada/BC-BCCDC-189038/2021	2021-08-31	North America	Canada	British Columbia Centre For Disease Control	BCCDC Public Health Laboratory	Prystajecky Natalie et al
EPI_ISL_4834108	Canada/BC-BCCDC-189039/2021	2021-08-29	North America	Canada	British Columbia Centre For Disease Control	BCCDC Public Health Laboratory	Prystajecky Natalie et al
EPI_ISL_4834110	Canada/BC-BCCDC-189040/2021	2021-08-31	North America	Canada	British Columbia Centre For Disease Control	BCCDC Public Health Laboratory	Prystajecky Natalie et al
EPI_ISL_4834112	Canada/BC-BCCDC-189041/2021	2021-08-31	North America	Canada	British Columbia Centre For Disease Control	BCCDC Public Health Laboratory	Prystajecky Natalie et al
EPI_ISL_4834113	Canada/BC-BCCDC-189042/2021	2021-08-30	North America	Canada	British Columbia Centre For Disease Control	BCCDC Public Health Laboratory	Prystajecky Natalie et al
EPI_ISL_4834116	Canada/BC-BCCDC-189043/2021	2021-08-29	North America	Canada	British Columbia Centre For Disease Control	BCCDC Public Health Laboratory	Prystajecky Natalie et al
EPI_ISL_4834117	Canada/BC-BCCDC-189044/2021	2021-08-31	North America	Canada	British Columbia Centre For Disease Control	BCCDC Public Health Laboratory	Prystajecky Natalie et al
EPI_ISL_4834118	Canada/BC-BCCDC-189045/2021	2021-08-29	North America	Canada	British Columbia Centre For Disease Control	BCCDC Public Health Laboratory	Prystajecky Natalie et al
EPI_ISL_4834119	Canada/BC-BCCDC-189046/2021	2021-08-29	North America	Canada	British Columbia Centre For Disease Control	BCCDC Public Health Laboratory	Prystajecky Natalie et al
EPI_ISL_4834120	Canada/BC-BCCDC-189047/2021	2021-08-31	North America	Canada	British Columbia Centre For Disease Control	BCCDC Public Health Laboratory	Prystajecky Natalie et al
EPI_ISL_4834122	Canada/BC-BCCDC-189048/2021	2021-08-30	North America	Canada	British Columbia Centre For Disease Control	BCCDC Public Health Laboratory	Prystajecky Natalie et al
EPI_ISL_4834123	Canada/BC-BCCDC-189049/2021	2021-08-31	North America	Canada	British Columbia Centre For Disease Control	BCCDC Public Health Laboratory	Prystajecky Natalie et al
EPI_ISL_4834124	Canada/BC-BCCDC-189050/2021	2021-08-30	North America	Canada	British Columbia Centre For Disease Control	BCCDC Public Health Laboratory	Prystajecky Natalie et al
EPI_ISL_4834126	Canada/BC-BCCDC-189051/2021	2021-08-31	North America	Canada	British Columbia Centre For Disease Control	BCCDC Public Health Laboratory	Prystajecky Natalie et al
EPI_ISL_4834127	Canada/BC-BCCDC-189052/2021	2021-08-29	North America	Canada	British Columbia Centre For Disease Control	BCCDC Public Health Laboratory	Prystajecky Natalie et al
EPI_ISL_4834129	Canada/BC-BCCDC-189053/2021	2021-08-31	North America	Canada	British Columbia Centre For Disease Control	BCCDC Public Health Laboratory	Prystajecky Natalie et al
EPI_ISL_4834130	Canada/BC-BCCDC-189054/2021	2021-08-31	North America	Canada	British Columbia Centre For Disease Control	BCCDC Public Health Laboratory	Prystajecky Natalie et al
EPI_ISL_4834132	Canada/BC-BCCDC-189056/2021	2021-08-29	North America	Canada	British Columbia Centre For Disease Control	BCCDC Public Health Laboratory	Prystajecky Natalie et al
EPI_ISL_4834135	Canada/BC-BCCDC-189057/2021	2021-08-30	North America	Canada	British Columbia Centre For Disease Control	BCCDC Public Health Laboratory	Prystajecky Natalie et al
EPI_ISL_4834137	Canada/BC-BCCDC-189059/2021	2021-08-31	North America	Canada	British Columbia Centre For Disease Control	BCCDC Public Health Laboratory	Prystajecky Natalie et al
EPI_ISL_4834138	Canada/BC-BCCDC-189060/2021	2021-08-30	North America	Canada	British Columbia Centre For Disease Control	BCCDC Public Health Laboratory	Prystajecky Natalie et al
EPI_ISL_4834139	Canada/BC-BCCDC-189061/2021	2021-08-31	North America	Canada	British Columbia Centre For Disease Control	BCCDC Public Health Laboratory	Prystajecky Natalie et al
EPI_ISL_4834141	Canada/BC-BCCDC-189062/2021	2021-09-01	North America	Canada	British Columbia Centre For Disease Control	BCCDC Public Health Laboratory	Prystajecky Natalie et al
EPI_ISL_4834142	Canada/BC-BCCDC-189063/2021	2021-08-31	North America	Canada	British Columbia Centre For Disease Control	BCCDC Public Health Laboratory	Prystajecky Natalie et al
EPI_ISL_4834144	Canada/BC-BCCDC-189064/2021	2021-08-30	North America	Canada	British Columbia Centre For Disease Control	BCCDC Public Health Laboratory	Prystajecky Natalie et al
EPI_ISL_4834145	Canada/BC-BCCDC-189065/2021	2021-09-01	North America	Canada	British Columbia Centre For Disease Control	BCCDC Public Health Laboratory	Prystajecky Natalie et al
EPI_ISL_4834146	Canada/BC-BCCDC-189066/2021	2021-08-30	North America	Canada	British Columbia Centre For Disease Control	BCCDC Public Health Laboratory	Prystajecky Natalie et al
EPI_ISL_4834147	Canada/BC-BCCDC-189067/2021	2021-08-31	North America	Canada	British Columbia Centre For Disease Control	BCCDC Public Health Laboratory	Prystajecky Natalie et al
EPI_ISL_4834149	Canada/BC-BCCDC-189068/2021	2021-08-30	North America	Canada	British Columbia Centre For Disease Control	BCCDC Public Health Laboratory	Prystajecky Natalie et al
EPI_ISL_4834150	Canada/BC-BCCDC-189069/2021	2021-09-01	North America	Canada	British Columbia Centre For Disease Control	BCCDC Public Health Laboratory	Prystajecky Natalie et al
EPI_ISL_4834151	Canada/BC-BCCDC-189071/2021	2021-09-01	North America	Canada	British Columbia Centre For Disease Control	BCCDC Public Health Laboratory	Prystajecky Natalie et al
EPI_ISL_4834153	Canada/BC-BCCDC-189072/2021	2021-09-01	North America	Canada	British Columbia Centre For Disease Control	BCCDC Public Health Laboratory	Prystajecky Natalie et al
EPI_ISL_4834154	Canada/BC-BCCDC-189073/2021	2021-08-30	North America	Canada	British Columbia Centre For Disease Control	BCCDC Public Health Laboratory	Prystajecky Natalie et al
EPI_ISL_4834156	Canada/BC-BCCDC-189074/2021	2021-08-31	North America	Canada	British Columbia Centre For Disease Control	BCCDC Public Health Laboratory	Prystajecky Natalie et al
EPI_ISL_4834157	Canada/BC-BCCDC-189075/2021	2021-08-31	North America	Canada	British Columbia Centre For Disease Control	BCCDC Public Health Laboratory	Prystajecky Natalie et al
EPI_ISL_4834158	Canada/BC-BCCDC-189076/2021	2021-08-31	North America	Canada	British Columbia Centre For Disease Control	BCCDC Public Health Laboratory	Prystajecky Natalie et al
EPI_ISL_4834159	Canada/BC-BCCDC-189077/2021	2021-09-01	North America	Canada	British Columbia Centre For Disease Control	BCCDC Public Health Laboratory	Prystajecky Natalie et al
EPI_ISL_4834160	Canada/BC-BCCDC-189078/2021	2021-09-01	North America	Canada	British Columbia Centre For Disease Control	BCCDC Public Health Laboratory	Prystajecky Natalie et al
EPI_ISL_4834161	Canada/BC-BCCDC-189080/2021	2021-08-30	North America	Canada	British Columbia Centre For Disease Control	BCCDC Public Health Laboratory	Prystajecky Natalie et al
EPI_ISL_4834162	Canada/BC-BCCDC-189081/2021	2021-08-31	North America	Canada	British Columbia Centre For Disease Control	BCCDC Public Health Laboratory	Prystajecky Natalie et al
EPI_ISL_4834163	Canada/BC-BCCDC-189082/2021	2021-09-01	North America	Canada	British Columbia Centre For Disease Control	BCCDC Public Health Laboratory	Prystajecky Natalie et al
EPI_ISL_4834164	Canada/BC-BCCDC-189084/2021	2021-09-01	North America	Canada	British Columbia Centre For Disease Control	BCCDC Public Health Laboratory	Prystajecky Natalie et al
EPI_ISL_4834165	Canada/BC-BCCDC-189086/2021	2021-08-31	North America	Canada	British Columbia Centre For Disease Control	BCCDC Public Health Laboratory	Prystajecky Natalie et al
EPI_ISL_4834166	Canada/BC-BCCDC-189087/2021	2021-08-31	North America	Canada	British Columbia Centre For Disease Control	BCCDC Public Health Laboratory	Prystajecky Natalie et al
EPI_ISL_4834167	Canada/BC-BCCDC-189088/2021	2021-09-01	North America	Canada	British Columbia Centre For Disease Control	BCCDC Public Health Laboratory	Prystajecky Natalie et al
EPI_ISL_4834168	Canada/BC-BCCDC-189089/2021	2021-08-30	North America	Canada	British Columbia Centre For Disease Control	BCCDC Public Health Laboratory	Prystajecky Natalie et al
EPI_ISL_4834169	Canada/BC-BCCDC-189090/2021	2021-08-31	North America	Canada	British Columbia Centre For Disease Control	BCCDC Public Health Laboratory	Prystajecky Natalie et al
EPI_ISL_4834170	Canada/BC-BCCDC-189091/2021	2021-08-31	North America	Canada	British Columbia Centre For Disease Control	BCCDC Public Health Laboratory	Prystajecky Natalie et al
EPI_ISL_4834171	Canada/BC-BCCDC-189093/2021	2021-09-01	North America	Canada	British Columbia Centre For Disease Control	BCCDC Public Health Laboratory	Prystajecky Natalie et al
EPI_ISL_4834172	Canada/BC-BCCDC-189094/2021	2021-08-31	North America	Canada	British Columbia Centre For Disease Control	BCCDC Public Health Laboratory	Prystajecky Natalie et al
EPI_ISL_4834173	Canada/BC-BCCDC-189095/2021	2021-08-31	North America	Canada	British Columbia Centre For Disease Control	BCCDC Public Health Laboratory	Prystajecky Natalie et al
EPI_ISL_4834174	Canada/BC-BCCDC-189096/2021	2021-08-31	North America	Canada	British Columbia Centre For Disease Control	BCCDC Public Health Laboratory	Prystajecky Natalie et al
EPI_ISL_4834175	Canada/BC-BCCDC-189097/2021	2021-09-01	North America	Canada	British Columbia Centre For Disease Control	BCCDC Public Health Laboratory	Prystajecky Natalie et al
EPI_ISL_4834176	Canada/BC-BCCDC-189099/2021	2021-09-01	North America	Canada	British Columbia Centre For Disease Control	BCCDC Public Health Laboratory	Prystajecky Natalie et al
EPI_ISL_4834177	Canada/BC-BCCDC-189100/2021	2021-08-31	North America	Canada	British Columbia Centre For Disease Control	BCCDC Public Health Laboratory	Prystajecky Natalie et al
EPI_ISL_4834178	Canada/BC-BCCDC-189101/2021	2021-09-01	North America	Canada	British Columbia Centre For Disease Control	BCCDC Public Health Laboratory	Prystajecky Natalie et al
EPI_ISL_4834179	Canada/BC-BCCDC-189102/2021	2021-09-01	North America	Canada	British Columbia Centre For Disease Control	BCCDC Public Health Laboratory	Prystajecky Natalie et al
EPI_ISL_4834180	Canada/BC-BCCDC-189104/2021	2021-09-01	North America	Canada	British Columbia Centre For Disease Control	BCCDC Public Health Laboratory	Prystajecky Natalie et al
EPI_ISL_4834181	Canada/BC-BCCDC-189105/2021	2021-09-01	North America	Canada	British Columbia Centre For Disease Control	BCCDC Public Health Laboratory	Prystajecky Natalie et al
EPI_ISL_4834182	Canada/BC-BCCDC-189106/2021	2021-08-30	North America	Canada	British Columbia Centre For Disease Control	BCCDC Public Health Laboratory	Prystajecky Natalie et al
EPI_ISL_4834183	Canada/BC-BCCDC-189107/2021	2021-09-01	North America	Canada	British Columbia Centre For Disease Control	BCCDC Public Health Laboratory	Prystajecky Natalie et al
EPI_ISL_4834184	Canada/BC-BCCDC-189108/2021	2021-09-01	North America	Canada	British Columbia Centre For Disease Control	BCCDC Public Health Laboratory	Prystajecky Natalie et al
EPI_ISL_4834185	Canada/BC-BCCDC-189109/2021	2021-09-01	North America	Canada	British Columbia Centre For Disease Control	BCCDC Public Health Laboratory	Prystajecky Natalie et al
EPI_ISL_4834186	Canada/BC-BCCDC-189110/2021	2021-08-31	North America	Canada	British Columbia Centre For Disease Control	BCCDC Public Health Laboratory	Prystajecky Natalie et al
EPI_ISL_4834187	Canada/BC-BCCDC-189113/2021	2021-09-01	North America	Canada	British Columbia Centre For Disease Control	BCCDC Public Health Laboratory	Prystajecky Natalie et al
EPI_ISL_4834188	Canada/BC-BCCDC-189114/2021	2021-08-31	North America	Canada	British Columbia Centre For Disease Control	BCCDC Public Health Laboratory	Prystajecky Natalie et al
EPI_ISL_4834189	Canada/BC-BCCDC-189115/2021	2021-09-01	North America	Canada	British Columbia Centre For Disease Control	BCCDC Public Health Laboratory	Prystajecky Natalie et al
EPI_ISL_4834191	Canada/BC-BCCDC-189117/2021	2021-08-31	North America	Canada	British Columbia Centre For Disease Control	BCCDC Public Health Laboratory	Prystajecky Natalie et al
EPI_ISL_4834192	Canada/BC-BCCDC-189118/2021	2021-08-31	North America	Canada	British Columbia Centre For Disease Control	BCCDC Public Health Laboratory	Prystajecky Natalie et al
EPI_ISL_4834193	Canada/BC-BCCDC-189120/2021	2021-08-30	North America	Canada	British Columbia Centre For Disease Control	BCCDC Public Health Laboratory	Prystajecky Natalie et al
EPI_ISL_4834194	Canada/BC-BCCDC-189121/2021	2021-08-31	North America	Canada	British Columbia Centre For Disease Control	BCCDC Public Health Laboratory	Prystajecky Natalie et al
EPI_ISL_4834195	Canada/BC-BCCDC-189122/2021	2021-08-31	North America	Canada	British Columbia Centre For Disease Control	BCCDC Public Health Laboratory	Prystajecky Natalie et al
EPI_ISL_4834197	Canada/BC-BCCDC-189123/2021	2021-08-30	North America	Canada	British Columbia Centre For Disease Control	BCCDC Public Health Laboratory	Prystajecky Natalie et al
EPI_ISL_4834199	Canada/BC-BCCDC-189125/2021	2021-09-01	North America	Canada	British Columbia Centre For Disease Control	BCCDC Public Health Laboratory	Prystajecky Natalie et al
EPI_ISL_4834200	Canada/BC-BCCDC-189126/2021	2021-08-31	North America	Canada	British Columbia Centre For Disease Control	BCCDC Public Health Laboratory	Prystajecky Natalie et al
EPI_ISL_4834201	Canada/BC-BCCDC-189127/2021	2021-09-01	North America	Canada	British Columbia Centre For Disease Control	BCCDC Public Health Laboratory	Prystajecky Natalie et al
EPI_ISL_4834202	Canada/BC-BCCDC-189128/2021	2021-08-31	North America	Canada	British Columbia Centre For Disease Control	BCCDC Public Health Laboratory	Prystajecky Natalie et al
EPI_ISL_4834204	Canada/BC-BCCDC-189129/2021	2021-09-01	North America	Canada	British Columbia Centre For Disease Control	BCCDC Public Health Laboratory	Prystajecky Natalie et al
EPI_ISL_4834205	Canada/BC-BCCDC-189130/2021	2021-09-01	North America	Canada	British Columbia Centre For Disease Control	BCCDC Public Health Laboratory	Prystajecky Natalie et al
EPI_ISL_4834208	Canada/BC-BCCDC-189133/2021	2021-09-01	North America	Canada	British Columbia Centre For Disease Control	BCCDC Public Health Laboratory	Prystajecky Natalie et al
EPI_ISL_4834209	Canada/BC-BCCDC-189134/2021	2021-08-31	North America	Canada	British Columbia Centre For Disease Control	BCCDC Public Health Laboratory	Prystajecky Natalie et al
EPI_ISL_4834210	Canada/BC-BCCDC-189135/2021	2021-09-01	North America	Canada	British Columbia Centre For Disease Control	BCCDC Public Health Laboratory	Prystajecky Natalie et al
EPI_ISL_4834211	Canada/BC-BCCDC-189137/2021	2021-08-31	North America	Canada	British Columbia Centre For Disease Control	BCCDC Public Health Laboratory	Prystajecky Natalie et al
EPI_ISL_4834214	Canada/BC-BCCDC-189139/2021	2021-09-01	North America	Canada	British Columbia Centre For Disease Control	BCCDC Public Health Laboratory	Prystajecky Natalie et al
EPI_ISL_4834215	Canada/BC-BCCDC-189140/2021	2021-08-31	North America	Canada	British Columbia Centre For Disease Control	BCCDC Public Health Laboratory	Prystajecky Natalie et al
EPI_ISL_4834217	Canada/BC-BCCDC-189143/2021	2021-09-01	North America	Canada	British Columbia Centre For Disease Control	BCCDC Public Health Laboratory	Prystajecky Natalie et al
EPI_ISL_4834218	Canada/BC-BCCDC-189144/2021	2021-08-31	North America	Canada	British Columbia Centre For Disease Control	BCCDC Public Health Laboratory	Prystajecky Natalie et al
EPI_ISL_4834221	Canada/BC-BCCDC-189145/2021	2021-08-30	North America	Canada	British Columbia Centre For Disease Control	BCCDC Public Health Laboratory	Prystajecky Natalie et al
EPI_ISL_4834222	Canada/BC-BCCDC-189146/2021	2021-08-30	North America	Canada	British Columbia Centre For Disease Control	BCCDC Public Health Laboratory	Prystajecky Natalie et al
EPI_ISL_4834223	Canada/BC-BCCDC-189147/2021	2021-09-01	North America	Canada	British Columbia Centre For Disease Control	BCCDC Public Health Laboratory	Prystajecky Natalie et al
EPI_ISL_4834224	Canada/BC-BCCDC-189148/2021	2021-08-31	North America	Canada	British Columbia Centre For Disease Control	BCCDC Public Health Laboratory	Prystajecky Natalie et al
EPI_ISL_4834225	Canada/BC-BCCDC-189149/2021	2021-08-30	North America	Canada	British Columbia Centre For Disease Control	BCCDC Public Health Laboratory	Prystajecky Natalie et al
EPI_ISL_4834226	Canada/BC-BCCDC-189150/2021	2021-09-01	North America	Canada	British Columbia Centre For Disease Control	BCCDC Public Health Laboratory	Prystajecky Natalie et al
EPI_ISL_4834227	Canada/BC-BCCDC-189151/2021	2021-09-01	North America	Canada	British Columbia Centre For Disease Control	BCCDC Public Health Laboratory	Prystajecky Natalie et al
EPI_ISL_4834229	Canada/BC-BCCDC-189153/2021	2021-08-30	North America	Canada	British Columbia Centre For Disease Control	BCCDC Public Health Laboratory	Prystajecky Natalie et al
EPI_ISL_4834230	Canada/BC-BCCDC-189154/2021	2021-08-31	North America	Canada	British Columbia Centre For Disease Control	BCCDC Public Health Laboratory	Prystajecky Natalie et al
EPI_ISL_4834234	Canada/BC-BCCDC-189156/2021	2021-09-01	North America	Canada	British Columbia Centre For Disease Control	BCCDC Public Health Laboratory	Prystajecky Natalie et al
EPI_ISL_4834237	Canada/BC-BCCDC-189157/2021	2021-09-01	North America	Canada	British Columbia Centre For Disease Control	BCCDC Public Health Laboratory	Prystajecky Natalie et al
EPI_ISL_4834242	Canada/BC-BCCDC-189159/2021	2021-09-01	North America	Canada	British Columbia Centre For Disease Control	BCCDC Public Health Laboratory	Prystajecky Natalie et al
EPI_ISL_4834243	Canada/BC-BCCDC-189160/2021	2021-08-30	North America	Canada	British Columbia Centre For Disease Control	BCCDC Public Health Laboratory	Prystajecky Natalie et al
EPI_ISL_4834245	Canada/BC-BCCDC-189161/2021	2021-09-01	North America	Canada	British Columbia Centre For Disease Control	BCCDC Public Health Laboratory	Prystajecky Natalie et al
EPI_ISL_4834248	Canada/BC-BCCDC-189163/2021	2021-08-30	North America	Canada	British Columbia Centre For Disease Control	BCCDC Public Health Laboratory	Prystajecky Natalie et al
EPI_ISL_4834250	Canada/BC-BCCDC-189165/2021	2021-08-30	North America	Canada	British Columbia Centre For Disease Control	BCCDC Public Health Laboratory	Prystajecky Natalie et al
EPI_ISL_4834251	Canada/BC-BCCDC-189166/2021	2021-09-01	North America	Canada	British Columbia Centre For Disease Control	BCCDC Public Health Laboratory	Prystajecky Natalie et al
EPI_ISL_4834254	Canada/BC-BCCDC-189167/2021	2021-08-28	North America	Canada	British Columbia Centre For Disease Control	BCCDC Public Health Laboratory	Prystajecky Natalie et al
EPI_ISL_4834259	Canada/BC-BCCDC-189170/2021	2021-09-01	North America	Canada	British Columbia Centre For Disease Control	BCCDC Public Health Laboratory	Prystajecky Natalie et al
EPI_ISL_4834261	Canada/BC-BCCDC-189171/2021	2021-08-31	North America	Canada	British Columbia Centre For Disease Control	BCCDC Public Health Laboratory	Prystajecky Natalie et al
EPI_ISL_4834262	Canada/BC-BCCDC-189172/2021	2021-09-01	North America	Canada	British Columbia Centre For Disease Control	BCCDC Public Health Laboratory	Prystajecky Natalie et al
EPI_ISL_4834263	Canada/BC-BCCDC-189173/2021	2021-08-28	North America	Canada	British Columbia Centre For Disease Control	BCCDC Public Health Laboratory	Prystajecky Natalie et al
EPI_ISL_4834268	Canada/BC-BCCDC-189174/2021	2021-08-29	North America	Canada	British Columbia Centre For Disease Control	BCCDC Public Health Laboratory	Prystajecky Natalie et al
EPI_ISL_4834273	Canada/BC-BCCDC-189175/2021	2021-08-29	North America	Canada	British Columbia Centre For Disease Control	BCCDC Public Health Laboratory	Prystajecky Natalie et al
EPI_ISL_4834278	Canada/BC-BCCDC-189177/2021	2021-08-30	North America	Canada	British Columbia Centre For Disease Control	BCCDC Public Health Laboratory	Prystajecky Natalie et al
EPI_ISL_4834291	Canada/BC-BCCDC-189179/2021	2021-08-31	North America	Canada	British Columbia Centre For Disease Control	BCCDC Public Health Laboratory	Prystajecky Natalie et al
EPI_ISL_4834292	Canada/BC-BCCDC-189180/2021	2021-08-29	North America	Canada	British Columbia Centre For Disease Control	BCCDC Public Health Laboratory	Prystajecky Natalie et al
EPI_ISL_4834294	Canada/BC-BCCDC-189181/2021	2021-08-31	North America	Canada	British Columbia Centre For Disease Control	BCCDC Public Health Laboratory	Prystajecky Natalie et al
EPI_ISL_4834297	Canada/BC-BCCDC-189182/2021	2021-08-30	North America	Canada	British Columbia Centre For Disease Control	BCCDC Public Health Laboratory	Prystajecky Natalie et al
EPI_ISL_4834298	Canada/BC-BCCDC-189183/2021	2021-08-31	North America	Canada	British Columbia Centre For Disease Control	BCCDC Public Health Laboratory	Prystajecky Natalie et al
EPI_ISL_4834302	Canada/BC-BCCDC-189184/2021	2021-08-31	North America	Canada	British Columbia Centre For Disease Control	BCCDC Public Health Laboratory	Prystajecky Natalie et al
EPI_ISL_4834305	Canada/BC-BCCDC-189185/2021	2021-08-30	North America	Canada	British Columbia Centre For Disease Control	BCCDC Public Health Laboratory	Prystajecky Natalie et al
EPI_ISL_4834307	Canada/BC-BCCDC-189186/2021	2021-08-30	North America	Canada	British Columbia Centre For Disease Control	BCCDC Public Health Laboratory	Prystajecky Natalie et al
EPI_ISL_4834309	Canada/BC-BCCDC-189187/2021	2021-08-31	North America	Canada	British Columbia Centre For Disease Control	BCCDC Public Health Laboratory	Prystajecky Natalie et al
EPI_ISL_4834310	Canada/BC-BCCDC-189188/2021	2021-08-30	North America	Canada	British Columbia Centre For Disease Control	BCCDC Public Health Laboratory	Prystajecky Natalie et al
EPI_ISL_4834314	Canada/BC-BCCDC-189189/2021	2021-08-30	North America	Canada	British Columbia Centre For Disease Control	BCCDC Public Health Laboratory	Prystajecky Natalie et al
EPI_ISL_4834323	Canada/BC-BCCDC-189191/2021	2021-08-30	North America	Canada	British Columbia Centre For Disease Control	BCCDC Public Health Laboratory	Prystajecky Natalie et al
EPI_ISL_4834324	Canada/BC-BCCDC-189192/2021	2021-08-28	North America	Canada	British Columbia Centre For Disease Control	BCCDC Public Health Laboratory	Prystajecky Natalie et al
EPI_ISL_4834326	Canada/BC-BCCDC-189193/2021	2021-08-29	North America	Canada	British Columbia Centre For Disease Control	BCCDC Public Health Laboratory	Prystajecky Natalie et al
EPI_ISL_4834327	Canada/BC-BCCDC-189194/2021	2021-08-30	North America	Canada	British Columbia Centre For Disease Control	BCCDC Public Health Laboratory	Prystajecky Natalie et al
EPI_ISL_4834330	Canada/BC-BCCDC-189196/2021	2021-08-30	North America	Canada	British Columbia Centre For Disease Control	BCCDC Public Health Laboratory	Prystajecky Natalie et al
EPI_ISL_4834332	Canada/BC-BCCDC-189197/2021	2021-08-29	North America	Canada	British Columbia Centre For Disease Control	BCCDC Public Health Laboratory	Prystajecky Natalie et al
EPI_ISL_4834333	Canada/BC-BCCDC-189198/2021	2021-08-29	North America	Canada	British Columbia Centre For Disease Control	BCCDC Public Health Laboratory	Prystajecky Natalie et al
EPI_ISL_4834335	Canada/BC-BCCDC-189199/2021	2021-08-30	North America	Canada	British Columbia Centre For Disease Control	BCCDC Public Health Laboratory	Prystajecky Natalie et al
EPI_ISL_4834336	Canada/BC-BCCDC-189200/2021	2021-09-02	North America	Canada	British Columbia Centre For Disease Control	BCCDC Public Health Laboratory	Prystajecky Natalie et al
EPI_ISL_4834337	Canada/BC-BCCDC-189201/2021	2021-08-29	North America	Canada	British Columbia Centre For Disease Control	BCCDC Public Health Laboratory	Prystajecky Natalie et al
EPI_ISL_4834339	Canada/BC-BCCDC-189202/2021	2021-09-02	North America	Canada	British Columbia Centre For Disease Control	BCCDC Public Health Laboratory	Prystajecky Natalie et al
EPI_ISL_4834340	Canada/BC-BCCDC-189203/2021	2021-08-30	North America	Canada	British Columbia Centre For Disease Control	BCCDC Public Health Laboratory	Prystajecky Natalie et al
EPI_ISL_4834341	Canada/BC-BCCDC-189204/2021	2021-08-30	North America	Canada	British Columbia Centre For Disease Control	BCCDC Public Health Laboratory	Prystajecky Natalie et al
EPI_ISL_4834343	Canada/BC-BCCDC-189206/2021	2021-08-29	North America	Canada	British Columbia Centre For Disease Control	BCCDC Public Health Laboratory	Prystajecky Natalie et al
EPI_ISL_4834344	Canada/BC-BCCDC-189207/2021	2021-08-29	North America	Canada	British Columbia Centre For Disease Control	BCCDC Public Health Laboratory	Prystajecky Natalie et al
EPI_ISL_4834346	Canada/BC-BCCDC-189209/2021	2021-08-30	North America	Canada	British Columbia Centre For Disease Control	BCCDC Public Health Laboratory	Prystajecky Natalie et al
EPI_ISL_4834347	Canada/BC-BCCDC-189210/2021	2021-08-30	North America	Canada	British Columbia Centre For Disease Control	BCCDC Public Health Laboratory	Prystajecky Natalie et al
EPI_ISL_4834348	Canada/BC-BCCDC-189211/2021	2021-08-30	North America	Canada	British Columbia Centre For Disease Control	BCCDC Public Health Laboratory	Prystajecky Natalie et al
EPI_ISL_4834349	Canada/BC-BCCDC-189212/2021	2021-08-30	North America	Canada	British Columbia Centre For Disease Control	BCCDC Public Health Laboratory	Prystajecky Natalie et al
EPI_ISL_4834350	Canada/BC-BCCDC-189213/2021	2021-08-30	North America	Canada	British Columbia Centre For Disease Control	BCCDC Public Health Laboratory	Prystajecky Natalie et al
EPI_ISL_4834352	Canada/BC-BCCDC-189214/2021	2021-08-30	North America	Canada	British Columbia Centre For Disease Control	BCCDC Public Health Laboratory	Prystajecky Natalie et al
EPI_ISL_4834353	Canada/BC-BCCDC-189215/2021	2021-08-30	North America	Canada	British Columbia Centre For Disease Control	BCCDC Public Health Laboratory	Prystajecky Natalie et al
EPI_ISL_4834354	Canada/BC-BCCDC-189216/2021	2021-08-30	North America	Canada	British Columbia Centre For Disease Control	BCCDC Public Health Laboratory	Prystajecky Natalie et al
EPI_ISL_4834355	Canada/BC-BCCDC-189217/2021	2021-08-30	North America	Canada	British Columbia Centre For Disease Control	BCCDC Public Health Laboratory	Prystajecky Natalie et al
EPI_ISL_4834356	Canada/BC-BCCDC-189218/2021	2021-08-30	North America	Canada	British Columbia Centre For Disease Control	BCCDC Public Health Laboratory	Prystajecky Natalie et al
EPI_ISL_4834357	Canada/BC-BCCDC-189219/2021	2021-08-30	North America	Canada	British Columbia Centre For Disease Control	BCCDC Public Health Laboratory	Prystajecky Natalie et al
EPI_ISL_4834358	Canada/BC-BCCDC-189220/2021	2021-08-30	North America	Canada	British Columbia Centre For Disease Control	BCCDC Public Health Laboratory	Prystajecky Natalie et al
EPI_ISL_4834360	Canada/BC-BCCDC-189222/2021	2021-08-30	North America	Canada	British Columbia Centre For Disease Control	BCCDC Public Health Laboratory	Prystajecky Natalie et al
EPI_ISL_4834361	Canada/BC-BCCDC-189224/2021	2021-08-30	North America	Canada	British Columbia Centre For Disease Control	BCCDC Public Health Laboratory	Prystajecky Natalie et al
EPI_ISL_4834362	Canada/BC-BCCDC-189225/2021	2021-08-30	North America	Canada	British Columbia Centre For Disease Control	BCCDC Public Health Laboratory	Prystajecky Natalie et al
EPI_ISL_4834363	Canada/BC-BCCDC-189226/2021	2021-08-30	North America	Canada	British Columbia Centre For Disease Control	BCCDC Public Health Laboratory	Prystajecky Natalie et al
EPI_ISL_4834364	Canada/BC-BCCDC-189227/2021	2021-08-30	North America	Canada	British Columbia Centre For Disease Control	BCCDC Public Health Laboratory	Prystajecky Natalie et al
EPI_ISL_4834365	Canada/BC-BCCDC-189228/2021	2021-08-30	North America	Canada	British Columbia Centre For Disease Control	BCCDC Public Health Laboratory	Prystajecky Natalie et al
EPI_ISL_4834367	Canada/BC-BCCDC-189230/2021	2021-08-30	North America	Canada	British Columbia Centre For Disease Control	BCCDC Public Health Laboratory	Prystajecky Natalie et al
EPI_ISL_4834369	Canada/BC-BCCDC-189232/2021	2021-08-30	North America	Canada	British Columbia Centre For Disease Control	BCCDC Public Health Laboratory	Prystajecky Natalie et al
EPI_ISL_4834370	Canada/BC-BCCDC-189233/2021	2021-08-30	North America	Canada	British Columbia Centre For Disease Control	BCCDC Public Health Laboratory	Prystajecky Natalie et al
EPI_ISL_4834371	Canada/BC-BCCDC-189234/2021	2021-08-30	North America	Canada	British Columbia Centre For Disease Control	BCCDC Public Health Laboratory	Prystajecky Natalie et al
EPI_ISL_4834372	Canada/BC-BCCDC-189235/2021	2021-08-30	North America	Canada	British Columbia Centre For Disease Control	BCCDC Public Health Laboratory	Prystajecky Natalie et al
EPI_ISL_4834374	Canada/BC-BCCDC-189237/2021	2021-08-30	North America	Canada	British Columbia Centre For Disease Control	BCCDC Public Health Laboratory	Prystajecky Natalie et al
EPI_ISL_4834375	Canada/BC-BCCDC-189238/2021	2021-08-30	North America	Canada	British Columbia Centre For Disease Control	BCCDC Public Health Laboratory	Prystajecky Natalie et al
EPI_ISL_4834376	Canada/BC-BCCDC-189239/2021	2021-08-30	North America	Canada	British Columbia Centre For Disease Control	BCCDC Public Health Laboratory	Prystajecky Natalie et al
EPI_ISL_4834377	Canada/BC-BCCDC-189240/2021	2021-08-30	North America	Canada	British Columbia Centre For Disease Control	BCCDC Public Health Laboratory	Prystajecky Natalie et al
EPI_ISL_4834379	Canada/BC-BCCDC-189242/2021	2021-08-30	North America	Canada	British Columbia Centre For Disease Control	BCCDC Public Health Laboratory	Prystajecky Natalie et al
EPI_ISL_4834380	Canada/BC-BCCDC-189243/2021	2021-08-29	North America	Canada	British Columbia Centre For Disease Control	BCCDC Public Health Laboratory	Prystajecky Natalie et al
EPI_ISL_4834381	Canada/BC-BCCDC-189244/2021	2021-08-30	North America	Canada	British Columbia Centre For Disease Control	BCCDC Public Health Laboratory	Prystajecky Natalie et al
EPI_ISL_4834382	Canada/BC-BCCDC-189245/2021	2021-08-30	North America	Canada	British Columbia Centre For Disease Control	BCCDC Public Health Laboratory	Prystajecky Natalie et al
EPI_ISL_4834383	Canada/BC-BCCDC-189246/2021	2021-08-30	North America	Canada	British Columbia Centre For Disease Control	BCCDC Public Health Laboratory	Prystajecky Natalie et al
EPI_ISL_4834384	Canada/BC-BCCDC-189248/2021	2021-08-28	North America	Canada	British Columbia Centre For Disease Control	BCCDC Public Health Laboratory	Prystajecky Natalie et al
EPI_ISL_4834385	Canada/BC-BCCDC-189249/2021	2021-08-30	North America	Canada	British Columbia Centre For Disease Control	BCCDC Public Health Laboratory	Prystajecky Natalie et al
EPI_ISL_4834386	Canada/BC-BCCDC-189250/2021	2021-08-29	North America	Canada	British Columbia Centre For Disease Control	BCCDC Public Health Laboratory	Prystajecky Natalie et al
EPI_ISL_4834387	Canada/BC-BCCDC-189251/2021	2021-08-27	North America	Canada	British Columbia Centre For Disease Control	BCCDC Public Health Laboratory	Prystajecky Natalie et al
EPI_ISL_4834388	Canada/BC-BCCDC-189252/2021	2021-08-29	North America	Canada	British Columbia Centre For Disease Control	BCCDC Public Health Laboratory	Prystajecky Natalie et al
EPI_ISL_4834389	Canada/BC-BCCDC-189254/2021	2021-08-30	North America	Canada	British Columbia Centre For Disease Control	BCCDC Public Health Laboratory	Prystajecky Natalie et al
EPI_ISL_4834390	Canada/BC-BCCDC-189255/2021	2021-08-29	North America	Canada	British Columbia Centre For Disease Control	BCCDC Public Health Laboratory	Prystajecky Natalie et al
EPI_ISL_4834391	Canada/BC-BCCDC-189256/2021	2021-08-31	North America	Canada	British Columbia Centre For Disease Control	BCCDC Public Health Laboratory	Prystajecky Natalie et al
EPI_ISL_4834392	Canada/BC-BCCDC-189257/2021	2021-08-29	North America	Canada	British Columbia Centre For Disease Control	BCCDC Public Health Laboratory	Prystajecky Natalie et al
EPI_ISL_4834393	Canada/BC-BCCDC-189258/2021	2021-08-27	North America	Canada	British Columbia Centre For Disease Control	BCCDC Public Health Laboratory	Prystajecky Natalie et al
EPI_ISL_4834395	Canada/BC-BCCDC-189259/2021	2021-08-27	North America	Canada	British Columbia Centre For Disease Control	BCCDC Public Health Laboratory	Prystajecky Natalie et al
EPI_ISL_4834397	Canada/BC-BCCDC-189260/2021	2021-08-30	North America	Canada	British Columbia Centre For Disease Control	BCCDC Public Health Laboratory	Prystajecky Natalie et al
EPI_ISL_4834398	Canada/BC-BCCDC-189261/2021	2021-08-31	North America	Canada	British Columbia Centre For Disease Control	BCCDC Public Health Laboratory	Prystajecky Natalie et al
EPI_ISL_4834399	Canada/BC-BCCDC-189262/2021	2021-08-30	North America	Canada	British Columbia Centre For Disease Control	BCCDC Public Health Laboratory	Prystajecky Natalie et al
EPI_ISL_4834400	Canada/BC-BCCDC-189263/2021	2021-08-29	North America	Canada	British Columbia Centre For Disease Control	BCCDC Public Health Laboratory	Prystajecky Natalie et al
EPI_ISL_4834401	Canada/BC-BCCDC-189264/2021	2021-08-30	North America	Canada	British Columbia Centre For Disease Control	BCCDC Public Health Laboratory	Prystajecky Natalie et al
EPI_ISL_4834403	Canada/BC-BCCDC-189266/2021	2021-08-30	North America	Canada	British Columbia Centre For Disease Control	BCCDC Public Health Laboratory	Prystajecky Natalie et al
EPI_ISL_4834404	Canada/BC-BCCDC-189268/2021	2021-08-30	North America	Canada	British Columbia Centre For Disease Control	BCCDC Public Health Laboratory	Prystajecky Natalie et al
EPI_ISL_4834405	Canada/BC-BCCDC-189269/2021	2021-08-29	North America	Canada	British Columbia Centre For Disease Control	BCCDC Public Health Laboratory	Prystajecky Natalie et al
EPI_ISL_4834406	Canada/BC-BCCDC-189271/2021	2021-08-27	North America	Canada	British Columbia Centre For Disease Control	BCCDC Public Health Laboratory	Prystajecky Natalie et al
EPI_ISL_4834407	Canada/BC-BCCDC-189272/2021	2021-08-31	North America	Canada	British Columbia Centre For Disease Control	BCCDC Public Health Laboratory	Prystajecky Natalie et al
EPI_ISL_4834409	Canada/BC-BCCDC-189274/2021	2021-08-31	North America	Canada	British Columbia Centre For Disease Control	BCCDC Public Health Laboratory	Prystajecky Natalie et al
EPI_ISL_4834410	Canada/BC-BCCDC-189275/2021	2021-08-29	North America	Canada	British Columbia Centre For Disease Control	BCCDC Public Health Laboratory	Prystajecky Natalie et al
EPI_ISL_4834411	Canada/BC-BCCDC-189276/2021	2021-08-31	North America	Canada	British Columbia Centre For Disease Control	BCCDC Public Health Laboratory	Prystajecky Natalie et al
EPI_ISL_4834412	Canada/BC-BCCDC-189277/2021	2021-09-02	North America	Canada	British Columbia Centre For Disease Control	BCCDC Public Health Laboratory	Prystajecky Natalie et al
EPI_ISL_4834413	Canada/BC-BCCDC-189278/2021	2021-09-02	North America	Canada	British Columbia Centre For Disease Control	BCCDC Public Health Laboratory	Prystajecky Natalie et al
EPI_ISL_4834414	Canada/BC-BCCDC-189279/2021	2021-09-02	North America	Canada	British Columbia Centre For Disease Control	BCCDC Public Health Laboratory	Prystajecky Natalie et al
EPI_ISL_4834415	Canada/BC-BCCDC-189280/2021	2021-08-29	North America	Canada	British Columbia Centre For Disease Control	BCCDC Public Health Laboratory	Prystajecky Natalie et al
EPI_ISL_4834416	Canada/BC-BCCDC-189284/2021	2021-08-30	North America	Canada	British Columbia Centre For Disease Control	BCCDC Public Health Laboratory	Prystajecky Natalie et al
EPI_ISL_4834417	Canada/BC-BCCDC-189289/2021	2021-08-31	North America	Canada	British Columbia Centre For Disease Control	BCCDC Public Health Laboratory	Prystajecky Natalie et al
EPI_ISL_4834419	Canada/BC-BCCDC-189290/2021	2021-08-31	North America	Canada	British Columbia Centre For Disease Control	BCCDC Public Health Laboratory	Prystajecky Natalie et al
EPI_ISL_4834420	Canada/BC-BCCDC-189291/2021	2021-08-31	North America	Canada	British Columbia Centre For Disease Control	BCCDC Public Health Laboratory	Prystajecky Natalie et al
EPI_ISL_4834421	Canada/BC-BCCDC-189293/2021	2021-08-31	North America	Canada	British Columbia Centre For Disease Control	BCCDC Public Health Laboratory	Prystajecky Natalie et al
EPI_ISL_4834422	Canada/BC-BCCDC-189294/2021	2021-08-31	North America	Canada	British Columbia Centre For Disease Control	BCCDC Public Health Laboratory	Prystajecky Natalie et al
EPI_ISL_4834423	Canada/BC-BCCDC-189295/2021	2021-08-31	North America	Canada	British Columbia Centre For Disease Control	BCCDC Public Health Laboratory	Prystajecky Natalie et al
EPI_ISL_4834424	Canada/BC-BCCDC-189296/2021	2021-08-31	North America	Canada	British Columbia Centre For Disease Control	BCCDC Public Health Laboratory	Prystajecky Natalie et al
EPI_ISL_4834425	Canada/BC-BCCDC-189297/2021	2021-08-31	North America	Canada	British Columbia Centre For Disease Control	BCCDC Public Health Laboratory	Prystajecky Natalie et al
EPI_ISL_4834428	Canada/BC-BCCDC-189300/2021	2021-09-01	North America	Canada	British Columbia Centre For Disease Control	BCCDC Public Health Laboratory	Prystajecky Natalie et al
EPI_ISL_4834429	Canada/BC-BCCDC-189301/2021	2021-09-01	North America	Canada	British Columbia Centre For Disease Control	BCCDC Public Health Laboratory	Prystajecky Natalie et al
EPI_ISL_4834430	Canada/BC-BCCDC-189302/2021	2021-09-01	North America	Canada	British Columbia Centre For Disease Control	BCCDC Public Health Laboratory	Prystajecky Natalie et al
EPI_ISL_4834431	Canada/BC-BCCDC-189303/2021	2021-09-01	North America	Canada	British Columbia Centre For Disease Control	BCCDC Public Health Laboratory	Prystajecky Natalie et al
EPI_ISL_4834432	Canada/BC-BCCDC-189304/2021	2021-09-01	North America	Canada	British Columbia Centre For Disease Control	BCCDC Public Health Laboratory	Prystajecky Natalie et al
EPI_ISL_4834433	Canada/BC-BCCDC-189305/2021	2021-09-01	North America	Canada	British Columbia Centre For Disease Control	BCCDC Public Health Laboratory	Prystajecky Natalie et al
EPI_ISL_4834434	Canada/BC-BCCDC-189306/2021	2021-09-01	North America	Canada	British Columbia Centre For Disease Control	BCCDC Public Health Laboratory	Prystajecky Natalie et al
EPI_ISL_4834435	Canada/BC-BCCDC-189307/2021	2021-09-01	North America	Canada	British Columbia Centre For Disease Control	BCCDC Public Health Laboratory	Prystajecky Natalie et al
EPI_ISL_4834436	Canada/BC-BCCDC-189308/2021	2021-09-01	North America	Canada	British Columbia Centre For Disease Control	BCCDC Public Health Laboratory	Prystajecky Natalie et al
EPI_ISL_4834437	Canada/BC-BCCDC-189309/2021	2021-08-31	North America	Canada	British Columbia Centre For Disease Control	BCCDC Public Health Laboratory	Prystajecky Natalie et al
EPI_ISL_4834438	Canada/BC-BCCDC-189310/2021	2021-09-01	North America	Canada	British Columbia Centre For Disease Control	BCCDC Public Health Laboratory	Prystajecky Natalie et al
EPI_ISL_4834439	Canada/BC-BCCDC-189311/2021	2021-09-01	North America	Canada	British Columbia Centre For Disease Control	BCCDC Public Health Laboratory	Prystajecky Natalie et al
EPI_ISL_4834440	Canada/BC-BCCDC-189312/2021	2021-08-31	North America	Canada	British Columbia Centre For Disease Control	BCCDC Public Health Laboratory	Prystajecky Natalie et al
EPI_ISL_4834441	Canada/BC-BCCDC-189313/2021	2021-09-01	North America	Canada	British Columbia Centre For Disease Control	BCCDC Public Health Laboratory	Prystajecky Natalie et al
EPI_ISL_4834442	Canada/BC-BCCDC-189314/2021	2021-08-31	North America	Canada	British Columbia Centre For Disease Control	BCCDC Public Health Laboratory	Prystajecky Natalie et al
EPI_ISL_4834443	Canada/BC-BCCDC-189315/2021	2021-09-01	North America	Canada	British Columbia Centre For Disease Control	BCCDC Public Health Laboratory	Prystajecky Natalie et al
EPI_ISL_4834444	Canada/BC-BCCDC-189316/2021	2021-08-31	North America	Canada	British Columbia Centre For Disease Control	BCCDC Public Health Laboratory	Prystajecky Natalie et al
EPI_ISL_4834445	Canada/BC-BCCDC-189317/2021	2021-08-31	North America	Canada	British Columbia Centre For Disease Control	BCCDC Public Health Laboratory	Prystajecky Natalie et al
EPI_ISL_4834446	Canada/BC-BCCDC-189318/2021	2021-09-01	North America	Canada	British Columbia Centre For Disease Control	BCCDC Public Health Laboratory	Prystajecky Natalie et al
EPI_ISL_4834447	Canada/BC-BCCDC-189319/2021	2021-08-31	North America	Canada	British Columbia Centre For Disease Control	BCCDC Public Health Laboratory	Prystajecky Natalie et al
EPI_ISL_4834448	Canada/BC-BCCDC-189320/2021	2021-09-01	North America	Canada	British Columbia Centre For Disease Control	BCCDC Public Health Laboratory	Prystajecky Natalie et al
EPI_ISL_4834449	Canada/BC-BCCDC-189321/2021	2021-08-31	North America	Canada	British Columbia Centre For Disease Control	BCCDC Public Health Laboratory	Prystajecky Natalie et al
EPI_ISL_4834450	Canada/BC-BCCDC-189322/2021	2021-08-31	North America	Canada	British Columbia Centre For Disease Control	BCCDC Public Health Laboratory	Prystajecky Natalie et al
EPI_ISL_4834451	Canada/BC-BCCDC-189323/2021	2021-08-31	North America	Canada	British Columbia Centre For Disease Control	BCCDC Public Health Laboratory	Prystajecky Natalie et al
EPI_ISL_4834452	Canada/BC-BCCDC-189324/2021	2021-08-31	North America	Canada	British Columbia Centre For Disease Control	BCCDC Public Health Laboratory	Prystajecky Natalie et al
EPI_ISL_4834453	Canada/BC-BCCDC-189325/2021	2021-09-01	North America	Canada	British Columbia Centre For Disease Control	BCCDC Public Health Laboratory	Prystajecky Natalie et al
EPI_ISL_4834454	Canada/BC-BCCDC-189326/2021	2021-09-01	North America	Canada	British Columbia Centre For Disease Control	BCCDC Public Health Laboratory	Prystajecky Natalie et al
EPI_ISL_4834455	Canada/BC-BCCDC-189327/2021	2021-09-01	North America	Canada	British Columbia Centre For Disease Control	BCCDC Public Health Laboratory	Prystajecky Natalie et al
EPI_ISL_4834456	Canada/BC-BCCDC-189328/2021	2021-09-01	North America	Canada	British Columbia Centre For Disease Control	BCCDC Public Health Laboratory	Prystajecky Natalie et al
EPI_ISL_4834457	Canada/BC-BCCDC-189329/2021	2021-08-31	North America	Canada	British Columbia Centre For Disease Control	BCCDC Public Health Laboratory	Prystajecky Natalie et al
EPI_ISL_4834458	Canada/BC-BCCDC-189330/2021	2021-09-01	North America	Canada	British Columbia Centre For Disease Control	BCCDC Public Health Laboratory	Prystajecky Natalie et al
EPI_ISL_4834460	Canada/BC-BCCDC-189332/2021	2021-09-01	North America	Canada	British Columbia Centre For Disease Control	BCCDC Public Health Laboratory	Prystajecky Natalie et al
EPI_ISL_4834461	Canada/BC-BCCDC-189333/2021	2021-08-31	North America	Canada	British Columbia Centre For Disease Control	BCCDC Public Health Laboratory	Prystajecky Natalie et al
EPI_ISL_4834462	Canada/BC-BCCDC-189335/2021	2021-09-01	North America	Canada	British Columbia Centre For Disease Control	BCCDC Public Health Laboratory	Prystajecky Natalie et al
EPI_ISL_4834463	Canada/BC-BCCDC-189337/2021	2021-08-31	North America	Canada	British Columbia Centre For Disease Control	BCCDC Public Health Laboratory	Prystajecky Natalie et al
EPI_ISL_4834464	Canada/BC-BCCDC-189339/2021	2021-08-31	North America	Canada	British Columbia Centre For Disease Control	BCCDC Public Health Laboratory	Prystajecky Natalie et al
EPI_ISL_4834465	Canada/BC-BCCDC-189341/2021	2021-08-31	North America	Canada	British Columbia Centre For Disease Control	BCCDC Public Health Laboratory	Prystajecky Natalie et al
EPI_ISL_4834466	Canada/BC-BCCDC-189342/2021	2021-08-31	North America	Canada	British Columbia Centre For Disease Control	BCCDC Public Health Laboratory	Prystajecky Natalie et al
EPI_ISL_4834467	Canada/BC-BCCDC-189343/2021	2021-08-31	North America	Canada	British Columbia Centre For Disease Control	BCCDC Public Health Laboratory	Prystajecky Natalie et al
EPI_ISL_4834469	Canada/BC-BCCDC-189346/2021	2021-09-01	North America	Canada	British Columbia Centre For Disease Control	BCCDC Public Health Laboratory	Prystajecky Natalie et al
EPI_ISL_4834470	Canada/BC-BCCDC-189347/2021	2021-09-01	North America	Canada	British Columbia Centre For Disease Control	BCCDC Public Health Laboratory	Prystajecky Natalie et al
EPI_ISL_4834471	Canada/BC-BCCDC-189348/2021	2021-09-01	North America	Canada	British Columbia Centre For Disease Control	BCCDC Public Health Laboratory	Prystajecky Natalie et al
EPI_ISL_4834472	Canada/BC-BCCDC-189349/2021	2021-09-01	North America	Canada	British Columbia Centre For Disease Control	BCCDC Public Health Laboratory	Prystajecky Natalie et al
EPI_ISL_4834473	Canada/BC-BCCDC-189350/2021	2021-09-01	North America	Canada	British Columbia Centre For Disease Control	BCCDC Public Health Laboratory	Prystajecky Natalie et al
EPI_ISL_4834474	Canada/BC-BCCDC-189351/2021	2021-09-01	North America	Canada	British Columbia Centre For Disease Control	BCCDC Public Health Laboratory	Prystajecky Natalie et al
EPI_ISL_4834475	Canada/BC-BCCDC-189352/2021	2021-08-31	North America	Canada	British Columbia Centre For Disease Control	BCCDC Public Health Laboratory	Prystajecky Natalie et al
EPI_ISL_4834476	Canada/BC-BCCDC-189353/2021	2021-08-31	North America	Canada	British Columbia Centre For Disease Control	BCCDC Public Health Laboratory	Prystajecky Natalie et al
EPI_ISL_4834478	Canada/BC-BCCDC-189356/2021	2021-09-01	North America	Canada	British Columbia Centre For Disease Control	BCCDC Public Health Laboratory	Prystajecky Natalie et al
EPI_ISL_4834486	Canada/BC-BCCDC-189357/2021	2021-08-31	North America	Canada	British Columbia Centre For Disease Control	BCCDC Public Health Laboratory	Prystajecky Natalie et al
EPI_ISL_4834489	Canada/BC-BCCDC-189358/2021	2021-08-31	North America	Canada	British Columbia Centre For Disease Control	BCCDC Public Health Laboratory	Prystajecky Natalie et al
EPI_ISL_4834490	Canada/BC-BCCDC-189359/2021	2021-08-31	North America	Canada	British Columbia Centre For Disease Control	BCCDC Public Health Laboratory	Prystajecky Natalie et al
EPI_ISL_4834491	Canada/BC-BCCDC-189360/2021	2021-09-01	North America	Canada	British Columbia Centre For Disease Control	BCCDC Public Health Laboratory	Prystajecky Natalie et al
EPI_ISL_4834495	Canada/BC-BCCDC-189362/2021	2021-09-01	North America	Canada	British Columbia Centre For Disease Control	BCCDC Public Health Laboratory	Prystajecky Natalie et al
EPI_ISL_4834496	Canada/BC-BCCDC-189363/2021	2021-09-01	North America	Canada	British Columbia Centre For Disease Control	BCCDC Public Health Laboratory	Prystajecky Natalie et al
EPI_ISL_4834498	Canada/BC-BCCDC-189365/2021	2021-08-31	North America	Canada	British Columbia Centre For Disease Control	BCCDC Public Health Laboratory	Prystajecky Natalie et al
EPI_ISL_4834500	Canada/BC-BCCDC-189367/2021	2021-08-31	North America	Canada	British Columbia Centre For Disease Control	BCCDC Public Health Laboratory	Prystajecky Natalie et al
EPI_ISL_4834501	Canada/BC-BCCDC-189368/2021	2021-09-01	North America	Canada	British Columbia Centre For Disease Control	BCCDC Public Health Laboratory	Prystajecky Natalie et al
EPI_ISL_4834503	Canada/BC-BCCDC-189369/2021	2021-08-31	North America	Canada	British Columbia Centre For Disease Control	BCCDC Public Health Laboratory	Prystajecky Natalie et al
EPI_ISL_4834504	Canada/BC-BCCDC-189370/2021	2021-09-01	North America	Canada	British Columbia Centre For Disease Control	BCCDC Public Health Laboratory	Prystajecky Natalie et al
EPI_ISL_4834506	Canada/BC-BCCDC-189371/2021	2021-08-31	North America	Canada	British Columbia Centre For Disease Control	BCCDC Public Health Laboratory	Prystajecky Natalie et al
EPI_ISL_4834512	Canada/BC-BCCDC-189373/2021	2021-08-31	North America	Canada	British Columbia Centre For Disease Control	BCCDC Public Health Laboratory	Prystajecky Natalie et al
EPI_ISL_4834513	Canada/BC-BCCDC-189374/2021	2021-09-01	North America	Canada	British Columbia Centre For Disease Control	BCCDC Public Health Laboratory	Prystajecky Natalie et al
EPI_ISL_4834514	Canada/BC-BCCDC-189375/2021	2021-09-01	North America	Canada	British Columbia Centre For Disease Control	BCCDC Public Health Laboratory	Prystajecky Natalie et al
EPI_ISL_4834515	Canada/BC-BCCDC-189377/2021	2021-09-01	North America	Canada	British Columbia Centre For Disease Control	BCCDC Public Health Laboratory	Prystajecky Natalie et al
EPI_ISL_4834517	Canada/BC-BCCDC-189378/2021	2021-09-01	North America	Canada	British Columbia Centre For Disease Control	BCCDC Public Health Laboratory	Prystajecky Natalie et al
EPI_ISL_4834518	Canada/BC-BCCDC-189379/2021	2021-09-01	North America	Canada	British Columbia Centre For Disease Control	BCCDC Public Health Laboratory	Prystajecky Natalie et al
EPI_ISL_4834523	Canada/BC-BCCDC-189381/2021	2021-09-01	North America	Canada	British Columbia Centre For Disease Control	BCCDC Public Health Laboratory	Prystajecky Natalie et al
EPI_ISL_4834524	Canada/BC-BCCDC-189382/2021	2021-09-01	North America	Canada	British Columbia Centre For Disease Control	BCCDC Public Health Laboratory	Prystajecky Natalie et al
EPI_ISL_4834529	Canada/BC-BCCDC-189384/2021	2021-09-01	North America	Canada	British Columbia Centre For Disease Control	BCCDC Public Health Laboratory	Prystajecky Natalie et al
EPI_ISL_4834530	Canada/BC-BCCDC-189385/2021	2021-08-31	North America	Canada	British Columbia Centre For Disease Control	BCCDC Public Health Laboratory	Prystajecky Natalie et al
EPI_ISL_4834531	Canada/BC-BCCDC-189386/2021	2021-09-01	North America	Canada	British Columbia Centre For Disease Control	BCCDC Public Health Laboratory	Prystajecky Natalie et al
EPI_ISL_4834532	Canada/BC-BCCDC-189387/2021	2021-09-01	North America	Canada	British Columbia Centre For Disease Control	BCCDC Public Health Laboratory	Prystajecky Natalie et al
EPI_ISL_4834534	Canada/BC-BCCDC-189388/2021	2021-08-31	North America	Canada	British Columbia Centre For Disease Control	BCCDC Public Health Laboratory	Prystajecky Natalie et al
EPI_ISL_4834536	Canada/BC-BCCDC-189389/2021	2021-09-01	North America	Canada	British Columbia Centre For Disease Control	BCCDC Public Health Laboratory	Prystajecky Natalie et al
EPI_ISL_4834538	Canada/BC-BCCDC-189390/2021	2021-08-31	North America	Canada	British Columbia Centre For Disease Control	BCCDC Public Health Laboratory	Prystajecky Natalie et al
EPI_ISL_4834539	Canada/BC-BCCDC-189391/2021	2021-09-01	North America	Canada	British Columbia Centre For Disease Control	BCCDC Public Health Laboratory	Prystajecky Natalie et al
EPI_ISL_4834540	Canada/BC-BCCDC-189392/2021	2021-09-01	North America	Canada	British Columbia Centre For Disease Control	BCCDC Public Health Laboratory	Prystajecky Natalie et al
EPI_ISL_4834541	Canada/BC-BCCDC-189393/2021	2021-09-01	North America	Canada	British Columbia Centre For Disease Control	BCCDC Public Health Laboratory	Prystajecky Natalie et al
EPI_ISL_4834544	Canada/BC-BCCDC-189394/2021	2021-08-31	North America	Canada	British Columbia Centre For Disease Control	BCCDC Public Health Laboratory	Prystajecky Natalie et al
EPI_ISL_4834547	Canada/BC-BCCDC-189395/2021	2021-09-01	North America	Canada	British Columbia Centre For Disease Control	BCCDC Public Health Laboratory	Prystajecky Natalie et al
EPI_ISL_4834550	Canada/BC-BCCDC-189397/2021	2021-08-31	North America	Canada	British Columbia Centre For Disease Control	BCCDC Public Health Laboratory	Prystajecky Natalie et al
EPI_ISL_4834552	Canada/BC-BCCDC-189398/2021	2021-08-31	North America	Canada	British Columbia Centre For Disease Control	BCCDC Public Health Laboratory	Prystajecky Natalie et al
EPI_ISL_4834553	Canada/BC-BCCDC-189399/2021	2021-09-01	North America	Canada	British Columbia Centre For Disease Control	BCCDC Public Health Laboratory	Prystajecky Natalie et al
EPI_ISL_4834554	Canada/BC-BCCDC-189400/2021	2021-08-31	North America	Canada	British Columbia Centre For Disease Control	BCCDC Public Health Laboratory	Prystajecky Natalie et al
EPI_ISL_4834556	Canada/BC-BCCDC-189401/2021	2021-08-31	North America	Canada	British Columbia Centre For Disease Control	BCCDC Public Health Laboratory	Prystajecky Natalie et al
EPI_ISL_4834557	Canada/BC-BCCDC-189402/2021	2021-09-01	North America	Canada	British Columbia Centre For Disease Control	BCCDC Public Health Laboratory	Prystajecky Natalie et al
EPI_ISL_4834558	Canada/BC-BCCDC-189403/2021	2021-08-31	North America	Canada	British Columbia Centre For Disease Control	BCCDC Public Health Laboratory	Prystajecky Natalie et al
EPI_ISL_4834559	Canada/BC-BCCDC-189404/2021	2021-08-31	North America	Canada	British Columbia Centre For Disease Control	BCCDC Public Health Laboratory	Prystajecky Natalie et al
EPI_ISL_4834561	Canada/BC-BCCDC-189405/2021	2021-09-01	North America	Canada	British Columbia Centre For Disease Control	BCCDC Public Health Laboratory	Prystajecky Natalie et al
EPI_ISL_4834563	Canada/BC-BCCDC-189406/2021	2021-09-01	North America	Canada	British Columbia Centre For Disease Control	BCCDC Public Health Laboratory	Prystajecky Natalie et al
EPI_ISL_4834564	Canada/BC-BCCDC-189407/2021	2021-09-01	North America	Canada	British Columbia Centre For Disease Control	BCCDC Public Health Laboratory	Prystajecky Natalie et al
EPI_ISL_4834565	Canada/BC-BCCDC-189408/2021	2021-08-31	North America	Canada	British Columbia Centre For Disease Control	BCCDC Public Health Laboratory	Prystajecky Natalie et al
EPI_ISL_4834566	Canada/BC-BCCDC-189409/2021	2021-08-31	North America	Canada	British Columbia Centre For Disease Control	BCCDC Public Health Laboratory	Prystajecky Natalie et al
EPI_ISL_4834569	Canada/BC-BCCDC-189410/2021	2021-08-31	North America	Canada	British Columbia Centre For Disease Control	BCCDC Public Health Laboratory	Prystajecky Natalie et al
EPI_ISL_4834571	Canada/BC-BCCDC-189411/2021	2021-08-31	North America	Canada	British Columbia Centre For Disease Control	BCCDC Public Health Laboratory	Prystajecky Natalie et al
EPI_ISL_4834572	Canada/BC-BCCDC-189413/2021	2021-08-31	North America	Canada	British Columbia Centre For Disease Control	BCCDC Public Health Laboratory	Prystajecky Natalie et al
EPI_ISL_4834574	Canada/BC-BCCDC-189414/2021	2021-08-31	North America	Canada	British Columbia Centre For Disease Control	BCCDC Public Health Laboratory	Prystajecky Natalie et al
EPI_ISL_4834575	Canada/BC-BCCDC-189415/2021	2021-09-01	North America	Canada	British Columbia Centre For Disease Control	BCCDC Public Health Laboratory	Prystajecky Natalie et al
EPI_ISL_4834577	Canada/BC-BCCDC-189416/2021	2021-08-31	North America	Canada	British Columbia Centre For Disease Control	BCCDC Public Health Laboratory	Prystajecky Natalie et al
EPI_ISL_4834579	Canada/BC-BCCDC-189418/2021	2021-08-31	North America	Canada	British Columbia Centre For Disease Control	BCCDC Public Health Laboratory	Prystajecky Natalie et al
EPI_ISL_4834581	Canada/BC-BCCDC-189421/2021	2021-09-02	North America	Canada	British Columbia Centre For Disease Control	BCCDC Public Health Laboratory	Prystajecky Natalie et al
EPI_ISL_4834582	Canada/BC-BCCDC-189422/2021	2021-09-01	North America	Canada	British Columbia Centre For Disease Control	BCCDC Public Health Laboratory	Prystajecky Natalie et al
EPI_ISL_4834585	Canada/BC-BCCDC-189423/2021	2021-09-01	North America	Canada	British Columbia Centre For Disease Control	BCCDC Public Health Laboratory	Prystajecky Natalie et al
EPI_ISL_4834586	Canada/BC-BCCDC-189424/2021	2021-09-01	North America	Canada	British Columbia Centre For Disease Control	BCCDC Public Health Laboratory	Prystajecky Natalie et al
EPI_ISL_4834587	Canada/BC-BCCDC-189425/2021	2021-09-02	North America	Canada	British Columbia Centre For Disease Control	BCCDC Public Health Laboratory	Prystajecky Natalie et al
EPI_ISL_4834590	Canada/BC-BCCDC-189426/2021	2021-09-02	North America	Canada	British Columbia Centre For Disease Control	BCCDC Public Health Laboratory	Prystajecky Natalie et al
EPI_ISL_4834591	Canada/BC-BCCDC-189428/2021	2021-09-02	North America	Canada	British Columbia Centre For Disease Control	BCCDC Public Health Laboratory	Prystajecky Natalie et al
EPI_ISL_4834595	Canada/BC-BCCDC-189430/2021	2021-09-02	North America	Canada	British Columbia Centre For Disease Control	BCCDC Public Health Laboratory	Prystajecky Natalie et al
EPI_ISL_4834597	Canada/BC-BCCDC-189431/2021	2021-09-02	North America	Canada	British Columbia Centre For Disease Control	BCCDC Public Health Laboratory	Prystajecky Natalie et al
EPI_ISL_4834598	Canada/BC-BCCDC-189432/2021	2021-09-02	North America	Canada	British Columbia Centre For Disease Control	BCCDC Public Health Laboratory	Prystajecky Natalie et al
EPI_ISL_4834600	Canada/BC-BCCDC-189433/2021	2021-09-02	North America	Canada	British Columbia Centre For Disease Control	BCCDC Public Health Laboratory	Prystajecky Natalie et al
EPI_ISL_4834603	Canada/BC-BCCDC-189434/2021	2021-09-02	North America	Canada	British Columbia Centre For Disease Control	BCCDC Public Health Laboratory	Prystajecky Natalie et al
EPI_ISL_4834605	Canada/BC-BCCDC-189435/2021	2021-09-02	North America	Canada	British Columbia Centre For Disease Control	BCCDC Public Health Laboratory	Prystajecky Natalie et al
EPI_ISL_4834606	Canada/BC-BCCDC-189436/2021	2021-09-02	North America	Canada	British Columbia Centre For Disease Control	BCCDC Public Health Laboratory	Prystajecky Natalie et al
EPI_ISL_4834607	Canada/BC-BCCDC-189437/2021	2021-09-02	North America	Canada	British Columbia Centre For Disease Control	BCCDC Public Health Laboratory	Prystajecky Natalie et al
EPI_ISL_4834609	Canada/BC-BCCDC-189438/2021	2021-09-02	North America	Canada	British Columbia Centre For Disease Control	BCCDC Public Health Laboratory	Prystajecky Natalie et al
EPI_ISL_4834611	Canada/BC-BCCDC-189439/2021	2021-09-02	North America	Canada	British Columbia Centre For Disease Control	BCCDC Public Health Laboratory	Prystajecky Natalie et al
EPI_ISL_4834614	Canada/BC-BCCDC-189440/2021	2021-09-03	North America	Canada	British Columbia Centre For Disease Control	BCCDC Public Health Laboratory	Prystajecky Natalie et al
EPI_ISL_4834615	Canada/BC-BCCDC-189441/2021	2021-09-02	North America	Canada	British Columbia Centre For Disease Control	BCCDC Public Health Laboratory	Prystajecky Natalie et al
EPI_ISL_4834616	Canada/BC-BCCDC-189442/2021	2021-09-02	North America	Canada	British Columbia Centre For Disease Control	BCCDC Public Health Laboratory	Prystajecky Natalie et al
EPI_ISL_4834617	Canada/BC-BCCDC-189443/2021	2021-09-03	North America	Canada	British Columbia Centre For Disease Control	BCCDC Public Health Laboratory	Prystajecky Natalie et al
EPI_ISL_4834620	Canada/BC-BCCDC-189444/2021	2021-09-02	North America	Canada	British Columbia Centre For Disease Control	BCCDC Public Health Laboratory	Prystajecky Natalie et al
EPI_ISL_4834625	Canada/BC-BCCDC-189446/2021	2021-09-02	North America	Canada	British Columbia Centre For Disease Control	BCCDC Public Health Laboratory	Prystajecky Natalie et al
EPI_ISL_4834626	Canada/BC-BCCDC-189447/2021	2021-08-27	North America	Canada	British Columbia Centre For Disease Control	BCCDC Public Health Laboratory	Prystajecky Natalie et al
EPI_ISL_4834627	Canada/BC-BCCDC-189448/2021	2021-09-01	North America	Canada	British Columbia Centre For Disease Control	BCCDC Public Health Laboratory	Prystajecky Natalie et al
EPI_ISL_4834628	Canada/BC-BCCDC-189449/2021	2021-09-01	North America	Canada	British Columbia Centre For Disease Control	BCCDC Public Health Laboratory	Prystajecky Natalie et al
EPI_ISL_4834629	Canada/BC-BCCDC-189451/2021	2021-09-01	North America	Canada	British Columbia Centre For Disease Control	BCCDC Public Health Laboratory	Prystajecky Natalie et al
EPI_ISL_4834630	Canada/BC-BCCDC-189452/2021	2021-09-01	North America	Canada	British Columbia Centre For Disease Control	BCCDC Public Health Laboratory	Prystajecky Natalie et al
EPI_ISL_4834631	Canada/BC-BCCDC-189453/2021	2021-09-01	North America	Canada	British Columbia Centre For Disease Control	BCCDC Public Health Laboratory	Prystajecky Natalie et al
EPI_ISL_4834632	Canada/BC-BCCDC-189454/2021	2021-08-31	North America	Canada	British Columbia Centre For Disease Control	BCCDC Public Health Laboratory	Prystajecky Natalie et al
EPI_ISL_4834633	Canada/BC-BCCDC-189455/2021	2021-08-31	North America	Canada	British Columbia Centre For Disease Control	BCCDC Public Health Laboratory	Prystajecky Natalie et al
EPI_ISL_4834634	Canada/BC-BCCDC-189456/2021	2021-09-01	North America	Canada	British Columbia Centre For Disease Control	BCCDC Public Health Laboratory	Prystajecky Natalie et al
EPI_ISL_4834635	Canada/BC-BCCDC-189457/2021	2021-09-01	North America	Canada	British Columbia Centre For Disease Control	BCCDC Public Health Laboratory	Prystajecky Natalie et al
EPI_ISL_4834636	Canada/BC-BCCDC-189458/2021	2021-09-01	North America	Canada	British Columbia Centre For Disease Control	BCCDC Public Health Laboratory	Prystajecky Natalie et al
EPI_ISL_4834637	Canada/BC-BCCDC-189459/2021	2021-09-01	North America	Canada	British Columbia Centre For Disease Control	BCCDC Public Health Laboratory	Prystajecky Natalie et al
EPI_ISL_4834638	Canada/BC-BCCDC-189460/2021	2021-09-01	North America	Canada	British Columbia Centre For Disease Control	BCCDC Public Health Laboratory	Prystajecky Natalie et al
EPI_ISL_4834640	Canada/BC-BCCDC-189463/2021	2021-09-01	North America	Canada	British Columbia Centre For Disease Control	BCCDC Public Health Laboratory	Prystajecky Natalie et al
EPI_ISL_4834641	Canada/BC-BCCDC-189464/2021	2021-08-31	North America	Canada	British Columbia Centre For Disease Control	BCCDC Public Health Laboratory	Prystajecky Natalie et al
EPI_ISL_4834642	Canada/BC-BCCDC-189465/2021	2021-09-01	North America	Canada	British Columbia Centre For Disease Control	BCCDC Public Health Laboratory	Prystajecky Natalie et al
EPI_ISL_4834643	Canada/BC-BCCDC-189466/2021	2021-08-31	North America	Canada	British Columbia Centre For Disease Control	BCCDC Public Health Laboratory	Prystajecky Natalie et al
EPI_ISL_4834644	Canada/BC-BCCDC-189467/2021	2021-09-01	North America	Canada	British Columbia Centre For Disease Control	BCCDC Public Health Laboratory	Prystajecky Natalie et al
EPI_ISL_4834646	Canada/BC-BCCDC-189469/2021	2021-08-31	North America	Canada	British Columbia Centre For Disease Control	BCCDC Public Health Laboratory	Prystajecky Natalie et al
EPI_ISL_4834647	Canada/BC-BCCDC-189470/2021	2021-08-31	North America	Canada	British Columbia Centre For Disease Control	BCCDC Public Health Laboratory	Prystajecky Natalie et al
EPI_ISL_4834648	Canada/BC-BCCDC-189471/2021	2021-08-31	North America	Canada	British Columbia Centre For Disease Control	BCCDC Public Health Laboratory	Prystajecky Natalie et al
EPI_ISL_4834649	Canada/BC-BCCDC-189472/2021	2021-09-01	North America	Canada	British Columbia Centre For Disease Control	BCCDC Public Health Laboratory	Prystajecky Natalie et al
EPI_ISL_4834650	Canada/BC-BCCDC-189473/2021	2021-09-02	North America	Canada	British Columbia Centre For Disease Control	BCCDC Public Health Laboratory	Prystajecky Natalie et al
EPI_ISL_4834651	Canada/BC-BCCDC-189474/2021	2021-09-02	North America	Canada	British Columbia Centre For Disease Control	BCCDC Public Health Laboratory	Prystajecky Natalie et al
EPI_ISL_4834652	Canada/BC-BCCDC-189475/2021	2021-09-01	North America	Canada	British Columbia Centre For Disease Control	BCCDC Public Health Laboratory	Prystajecky Natalie et al
EPI_ISL_4834653	Canada/BC-BCCDC-189476/2021	2021-09-02	North America	Canada	British Columbia Centre For Disease Control	BCCDC Public Health Laboratory	Prystajecky Natalie et al
EPI_ISL_4834654	Canada/BC-BCCDC-189477/2021	2021-09-02	North America	Canada	British Columbia Centre For Disease Control	BCCDC Public Health Laboratory	Prystajecky Natalie et al
EPI_ISL_4834656	Canada/BC-BCCDC-189480/2021	2021-09-02	North America	Canada	British Columbia Centre For Disease Control	BCCDC Public Health Laboratory	Prystajecky Natalie et al
EPI_ISL_4834657	Canada/BC-BCCDC-189481/2021	2021-09-02	North America	Canada	British Columbia Centre For Disease Control	BCCDC Public Health Laboratory	Prystajecky Natalie et al
EPI_ISL_4834659	Canada/BC-BCCDC-189483/2021	2021-09-02	North America	Canada	British Columbia Centre For Disease Control	BCCDC Public Health Laboratory	Prystajecky Natalie et al
EPI_ISL_4834660	Canada/BC-BCCDC-189484/2021	2021-09-02	North America	Canada	British Columbia Centre For Disease Control	BCCDC Public Health Laboratory	Prystajecky Natalie et al
EPI_ISL_4834661	Canada/BC-BCCDC-189485/2021	2021-09-02	North America	Canada	British Columbia Centre For Disease Control	BCCDC Public Health Laboratory	Prystajecky Natalie et al
EPI_ISL_4834662	Canada/BC-BCCDC-189486/2021	2021-09-02	North America	Canada	British Columbia Centre For Disease Control	BCCDC Public Health Laboratory	Prystajecky Natalie et al
EPI_ISL_4834663	Canada/BC-BCCDC-189487/2021	2021-09-02	North America	Canada	British Columbia Centre For Disease Control	BCCDC Public Health Laboratory	Prystajecky Natalie et al
EPI_ISL_4834665	Canada/BC-BCCDC-189489/2021	2021-09-02	North America	Canada	British Columbia Centre For Disease Control	BCCDC Public Health Laboratory	Prystajecky Natalie et al
EPI_ISL_4834666	Canada/BC-BCCDC-189490/2021	2021-09-02	North America	Canada	British Columbia Centre For Disease Control	BCCDC Public Health Laboratory	Prystajecky Natalie et al
EPI_ISL_4834667	Canada/BC-BCCDC-189491/2021	2021-09-02	North America	Canada	British Columbia Centre For Disease Control	BCCDC Public Health Laboratory	Prystajecky Natalie et al
EPI_ISL_4834668	Canada/BC-BCCDC-189493/2021	2021-09-02	North America	Canada	British Columbia Centre For Disease Control	BCCDC Public Health Laboratory	Prystajecky Natalie et al
EPI_ISL_4834669	Canada/BC-BCCDC-189494/2021	2021-09-02	North America	Canada	British Columbia Centre For Disease Control	BCCDC Public Health Laboratory	Prystajecky Natalie et al
EPI_ISL_4834670	Canada/BC-BCCDC-189495/2021	2021-09-02	North America	Canada	British Columbia Centre For Disease Control	BCCDC Public Health Laboratory	Prystajecky Natalie et al
EPI_ISL_4834674	Canada/BC-BCCDC-189497/2021	2021-09-02	North America	Canada	British Columbia Centre For Disease Control	BCCDC Public Health Laboratory	Prystajecky Natalie et al
EPI_ISL_4834675	Canada/BC-BCCDC-189498/2021	2021-09-02	North America	Canada	British Columbia Centre For Disease Control	BCCDC Public Health Laboratory	Prystajecky Natalie et al
EPI_ISL_4834676	Canada/BC-BCCDC-189499/2021	2021-09-02	North America	Canada	British Columbia Centre For Disease Control	BCCDC Public Health Laboratory	Prystajecky Natalie et al
EPI_ISL_4834677	Canada/BC-BCCDC-189500/2021	2021-09-02	North America	Canada	British Columbia Centre For Disease Control	BCCDC Public Health Laboratory	Prystajecky Natalie et al
EPI_ISL_4834678	Canada/BC-BCCDC-189501/2021	2021-09-02	North America	Canada	British Columbia Centre For Disease Control	BCCDC Public Health Laboratory	Prystajecky Natalie et al
EPI_ISL_4834679	Canada/BC-BCCDC-189502/2021	2021-09-02	North America	Canada	British Columbia Centre For Disease Control	BCCDC Public Health Laboratory	Prystajecky Natalie et al
EPI_ISL_4834681	Canada/BC-BCCDC-189504/2021	2021-09-02	North America	Canada	British Columbia Centre For Disease Control	BCCDC Public Health Laboratory	Prystajecky Natalie et al
EPI_ISL_4834682	Canada/BC-BCCDC-189505/2021	2021-09-02	North America	Canada	British Columbia Centre For Disease Control	BCCDC Public Health Laboratory	Prystajecky Natalie et al
EPI_ISL_4834683	Canada/BC-BCCDC-189506/2021	2021-09-02	North America	Canada	British Columbia Centre For Disease Control	BCCDC Public Health Laboratory	Prystajecky Natalie et al
EPI_ISL_4834684	Canada/BC-BCCDC-189507/2021	2021-09-02	North America	Canada	British Columbia Centre For Disease Control	BCCDC Public Health Laboratory	Prystajecky Natalie et al
EPI_ISL_4834685	Canada/BC-BCCDC-189508/2021	2021-09-01	North America	Canada	British Columbia Centre For Disease Control	BCCDC Public Health Laboratory	Prystajecky Natalie et al
EPI_ISL_4834686	Canada/BC-BCCDC-189509/2021	2021-09-02	North America	Canada	British Columbia Centre For Disease Control	BCCDC Public Health Laboratory	Prystajecky Natalie et al
EPI_ISL_4834687	Canada/BC-BCCDC-189510/2021	2021-09-02	North America	Canada	British Columbia Centre For Disease Control	BCCDC Public Health Laboratory	Prystajecky Natalie et al
EPI_ISL_4834688	Canada/BC-BCCDC-189511/2021	2021-09-02	North America	Canada	British Columbia Centre For Disease Control	BCCDC Public Health Laboratory	Prystajecky Natalie et al
EPI_ISL_4834689	Canada/BC-BCCDC-189512/2021	2021-09-02	North America	Canada	British Columbia Centre For Disease Control	BCCDC Public Health Laboratory	Prystajecky Natalie et al
EPI_ISL_4834691	Canada/BC-BCCDC-189514/2021	2021-09-02	North America	Canada	British Columbia Centre For Disease Control	BCCDC Public Health Laboratory	Prystajecky Natalie et al
EPI_ISL_4834692	Canada/BC-BCCDC-189515/2021	2021-09-02	North America	Canada	British Columbia Centre For Disease Control	BCCDC Public Health Laboratory	Prystajecky Natalie et al
EPI_ISL_4834693	Canada/BC-BCCDC-189516/2021	2021-09-02	North America	Canada	British Columbia Centre For Disease Control	BCCDC Public Health Laboratory	Prystajecky Natalie et al
EPI_ISL_4834694	Canada/BC-BCCDC-189517/2021	2021-09-02	North America	Canada	British Columbia Centre For Disease Control	BCCDC Public Health Laboratory	Prystajecky Natalie et al
EPI_ISL_4834695	Canada/BC-BCCDC-189518/2021	2021-09-02	North America	Canada	British Columbia Centre For Disease Control	BCCDC Public Health Laboratory	Prystajecky Natalie et al
EPI_ISL_4834699	Canada/BC-BCCDC-189519/2021	2021-09-02	North America	Canada	British Columbia Centre For Disease Control	BCCDC Public Health Laboratory	Prystajecky Natalie et al
EPI_ISL_4834700	Canada/BC-BCCDC-189520/2021	2021-09-02	North America	Canada	British Columbia Centre For Disease Control	BCCDC Public Health Laboratory	Prystajecky Natalie et al
EPI_ISL_4834701	Canada/BC-BCCDC-189521/2021	2021-09-02	North America	Canada	British Columbia Centre For Disease Control	BCCDC Public Health Laboratory	Prystajecky Natalie et al
EPI_ISL_4834702	Canada/BC-BCCDC-189523/2021	2021-09-02	North America	Canada	British Columbia Centre For Disease Control	BCCDC Public Health Laboratory	Prystajecky Natalie et al
EPI_ISL_4834703	Canada/BC-BCCDC-189524/2021	2021-09-02	North America	Canada	British Columbia Centre For Disease Control	BCCDC Public Health Laboratory	Prystajecky Natalie et al
EPI_ISL_4834704	Canada/BC-BCCDC-189525/2021	2021-09-02	North America	Canada	British Columbia Centre For Disease Control	BCCDC Public Health Laboratory	Prystajecky Natalie et al
EPI_ISL_4834705	Canada/BC-BCCDC-189526/2021	2021-09-02	North America	Canada	British Columbia Centre For Disease Control	BCCDC Public Health Laboratory	Prystajecky Natalie et al
EPI_ISL_4834706	Canada/BC-BCCDC-189527/2021	2021-09-02	North America	Canada	British Columbia Centre For Disease Control	BCCDC Public Health Laboratory	Prystajecky Natalie et al
EPI_ISL_4834707	Canada/BC-BCCDC-189528/2021	2021-09-02	North America	Canada	British Columbia Centre For Disease Control	BCCDC Public Health Laboratory	Prystajecky Natalie et al
EPI_ISL_4834709	Canada/BC-BCCDC-189530/2021	2021-09-02	North America	Canada	British Columbia Centre For Disease Control	BCCDC Public Health Laboratory	Prystajecky Natalie et al
EPI_ISL_4834710	Canada/BC-BCCDC-189531/2021	2021-09-02	North America	Canada	British Columbia Centre For Disease Control	BCCDC Public Health Laboratory	Prystajecky Natalie et al
EPI_ISL_4834711	Canada/BC-BCCDC-189532/2021	2021-09-03	North America	Canada	British Columbia Centre For Disease Control	BCCDC Public Health Laboratory	Prystajecky Natalie et al
EPI_ISL_4834712	Canada/BC-BCCDC-189533/2021	2021-09-03	North America	Canada	British Columbia Centre For Disease Control	BCCDC Public Health Laboratory	Prystajecky Natalie et al
EPI_ISL_4834713	Canada/BC-BCCDC-189534/2021	2021-09-02	North America	Canada	British Columbia Centre For Disease Control	BCCDC Public Health Laboratory	Prystajecky Natalie et al
EPI_ISL_4834714	Canada/BC-BCCDC-189535/2021	2021-09-02	North America	Canada	British Columbia Centre For Disease Control	BCCDC Public Health Laboratory	Prystajecky Natalie et al
EPI_ISL_4834715	Canada/BC-BCCDC-189536/2021	2021-09-03	North America	Canada	British Columbia Centre For Disease Control	BCCDC Public Health Laboratory	Prystajecky Natalie et al
EPI_ISL_4834716	Canada/BC-BCCDC-189537/2021	2021-09-02	North America	Canada	British Columbia Centre For Disease Control	BCCDC Public Health Laboratory	Prystajecky Natalie et al
EPI_ISL_4834717	Canada/BC-BCCDC-189538/2021	2021-09-02	North America	Canada	British Columbia Centre For Disease Control	BCCDC Public Health Laboratory	Prystajecky Natalie et al
EPI_ISL_4834718	Canada/BC-BCCDC-189539/2021	2021-09-01	North America	Canada	British Columbia Centre For Disease Control	BCCDC Public Health Laboratory	Prystajecky Natalie et al
EPI_ISL_4834719	Canada/BC-BCCDC-189540/2021	2021-09-02	North America	Canada	British Columbia Centre For Disease Control	BCCDC Public Health Laboratory	Prystajecky Natalie et al
EPI_ISL_4834720	Canada/BC-BCCDC-189541/2021	2021-09-02	North America	Canada	British Columbia Centre For Disease Control	BCCDC Public Health Laboratory	Prystajecky Natalie et al
EPI_ISL_4834722	Canada/BC-BCCDC-189543/2021	2021-09-02	North America	Canada	British Columbia Centre For Disease Control	BCCDC Public Health Laboratory	Prystajecky Natalie et al
EPI_ISL_4834723	Canada/BC-BCCDC-189544/2021	2021-09-02	North America	Canada	British Columbia Centre For Disease Control	BCCDC Public Health Laboratory	Prystajecky Natalie et al
EPI_ISL_4834724	Canada/BC-BCCDC-189545/2021	2021-09-02	North America	Canada	British Columbia Centre For Disease Control	BCCDC Public Health Laboratory	Prystajecky Natalie et al
EPI_ISL_4834725	Canada/BC-BCCDC-189546/2021	2021-09-03	North America	Canada	British Columbia Centre For Disease Control	BCCDC Public Health Laboratory	Prystajecky Natalie et al
EPI_ISL_4834726	Canada/BC-BCCDC-189547/2021	2021-09-03	North America	Canada	British Columbia Centre For Disease Control	BCCDC Public Health Laboratory	Prystajecky Natalie et al
EPI_ISL_4834727	Canada/BC-BCCDC-189548/2021	2021-09-03	North America	Canada	British Columbia Centre For Disease Control	BCCDC Public Health Laboratory	Prystajecky Natalie et al
EPI_ISL_4834728	Canada/BC-BCCDC-189549/2021	2021-09-02	North America	Canada	British Columbia Centre For Disease Control	BCCDC Public Health Laboratory	Prystajecky Natalie et al
EPI_ISL_4834729	Canada/BC-BCCDC-189550/2021	2021-09-03	North America	Canada	British Columbia Centre For Disease Control	BCCDC Public Health Laboratory	Prystajecky Natalie et al
EPI_ISL_4834777	Canada/BC-BCCDC-189552/2021	2021-09-03	North America	Canada	British Columbia Centre For Disease Control	BCCDC Public Health Laboratory	Prystajecky Natalie et al
EPI_ISL_4834780	Canada/BC-BCCDC-189553/2021	2021-09-03	North America	Canada	British Columbia Centre For Disease Control	BCCDC Public Health Laboratory	Prystajecky Natalie et al
EPI_ISL_4834781	Canada/BC-BCCDC-189554/2021	2021-09-03	North America	Canada	British Columbia Centre For Disease Control	BCCDC Public Health Laboratory	Prystajecky Natalie et al
EPI_ISL_4834784	Canada/BC-BCCDC-189555/2021	2021-09-02	North America	Canada	British Columbia Centre For Disease Control	BCCDC Public Health Laboratory	Prystajecky Natalie et al
EPI_ISL_4834785	Canada/BC-BCCDC-189557/2021	2021-09-03	North America	Canada	British Columbia Centre For Disease Control	BCCDC Public Health Laboratory	Prystajecky Natalie et al
EPI_ISL_4834786	Canada/BC-BCCDC-189558/2021	2021-09-03	North America	Canada	British Columbia Centre For Disease Control	BCCDC Public Health Laboratory	Prystajecky Natalie et al
EPI_ISL_4834787	Canada/BC-BCCDC-189559/2021	2021-09-03	North America	Canada	British Columbia Centre For Disease Control	BCCDC Public Health Laboratory	Prystajecky Natalie et al
EPI_ISL_4834789	Canada/BC-BCCDC-189560/2021	2021-09-03	North America	Canada	British Columbia Centre For Disease Control	BCCDC Public Health Laboratory	Prystajecky Natalie et al
EPI_ISL_4834847	Canada/BC-BCCDC-189561/2021	2021-09-03	North America	Canada	British Columbia Centre For Disease Control	BCCDC Public Health Laboratory	Prystajecky Natalie et al
EPI_ISL_4834897	Canada/BC-BCCDC-189563/2021	2021-08-30	North America	Canada	British Columbia Centre For Disease Control	BCCDC Public Health Laboratory	Prystajecky Natalie et al
EPI_ISL_4834918	Canada/BC-BCCDC-189568/2021	2021-08-31	North America	Canada	British Columbia Centre For Disease Control	BCCDC Public Health Laboratory	Prystajecky Natalie et al
EPI_ISL_4834922	Canada/BC-BCCDC-189569/2021	2021-08-31	North America	Canada	British Columbia Centre For Disease Control	BCCDC Public Health Laboratory	Prystajecky Natalie et al
EPI_ISL_4834927	Canada/BC-BCCDC-189571/2021	2021-08-31	North America	Canada	British Columbia Centre For Disease Control	BCCDC Public Health Laboratory	Prystajecky Natalie et al
EPI_ISL_4834931	Canada/BC-BCCDC-189572/2021	2021-08-31	North America	Canada	British Columbia Centre For Disease Control	BCCDC Public Health Laboratory	Prystajecky Natalie et al
EPI_ISL_4834932	Canada/BC-BCCDC-189573/2021	2021-08-31	North America	Canada	British Columbia Centre For Disease Control	BCCDC Public Health Laboratory	Prystajecky Natalie et al
EPI_ISL_4834934	Canada/BC-BCCDC-189574/2021	2021-08-31	North America	Canada	British Columbia Centre For Disease Control	BCCDC Public Health Laboratory	Prystajecky Natalie et al
EPI_ISL_4834950	Canada/BC-BCCDC-189577/2021	2021-08-31	North America	Canada	British Columbia Centre For Disease Control	BCCDC Public Health Laboratory	Prystajecky Natalie et al
EPI_ISL_4834961	Canada/BC-BCCDC-189580/2021	2021-08-30	North America	Canada	British Columbia Centre For Disease Control	BCCDC Public Health Laboratory	Prystajecky Natalie et al
EPI_ISL_4834987	Canada/BC-BCCDC-189581/2021	2021-08-29	North America	Canada	British Columbia Centre For Disease Control	BCCDC Public Health Laboratory	Prystajecky Natalie et al
EPI_ISL_4834997	Canada/BC-BCCDC-189582/2021	2021-08-31	North America	Canada	British Columbia Centre For Disease Control	BCCDC Public Health Laboratory	Prystajecky Natalie et al
EPI_ISL_4835008	Canada/BC-BCCDC-189583/2021	2021-09-02	North America	Canada	British Columbia Centre For Disease Control	BCCDC Public Health Laboratory	Prystajecky Natalie et al
EPI_ISL_4835009	Canada/BC-BCCDC-189584/2021	2021-09-03	North America	Canada	British Columbia Centre For Disease Control	BCCDC Public Health Laboratory	Prystajecky Natalie et al
EPI_ISL_4835010	Canada/BC-BCCDC-189585/2021	2021-09-02	North America	Canada	British Columbia Centre For Disease Control	BCCDC Public Health Laboratory	Prystajecky Natalie et al
EPI_ISL_4835011	Canada/BC-BCCDC-189586/2021	2021-09-02	North America	Canada	British Columbia Centre For Disease Control	BCCDC Public Health Laboratory	Prystajecky Natalie et al
EPI_ISL_4835012	Canada/BC-BCCDC-189587/2021	2021-09-02	North America	Canada	British Columbia Centre For Disease Control	BCCDC Public Health Laboratory	Prystajecky Natalie et al
EPI_ISL_4835013	Canada/BC-BCCDC-189588/2021	2021-09-02	North America	Canada	British Columbia Centre For Disease Control	BCCDC Public Health Laboratory	Prystajecky Natalie et al
EPI_ISL_4835021	Canada/BC-BCCDC-189592/2021	2021-08-31	North America	Canada	British Columbia Centre For Disease Control	BCCDC Public Health Laboratory	Prystajecky Natalie et al
EPI_ISL_4835024	Canada/BC-BCCDC-189594/2021	2021-08-31	North America	Canada	British Columbia Centre For Disease Control	BCCDC Public Health Laboratory	Prystajecky Natalie et al
EPI_ISL_4835025	Canada/BC-BCCDC-189595/2021	2021-08-31	North America	Canada	British Columbia Centre For Disease Control	BCCDC Public Health Laboratory	Prystajecky Natalie et al
EPI_ISL_4835029	Canada/BC-BCCDC-189597/2021	2021-09-03	North America	Canada	British Columbia Centre For Disease Control	BCCDC Public Health Laboratory	Prystajecky Natalie et al
EPI_ISL_4835030	Canada/BC-BCCDC-189598/2021	2021-09-03	North America	Canada	British Columbia Centre For Disease Control	BCCDC Public Health Laboratory	Prystajecky Natalie et al
EPI_ISL_4835031	Canada/BC-BCCDC-189600/2021	2021-09-03	North America	Canada	British Columbia Centre For Disease Control	BCCDC Public Health Laboratory	Prystajecky Natalie et al
EPI_ISL_4835032	Canada/BC-BCCDC-189601/2021	2021-09-03	North America	Canada	British Columbia Centre For Disease Control	BCCDC Public Health Laboratory	Prystajecky Natalie et al
EPI_ISL_4835035	Canada/BC-BCCDC-189602/2021	2021-09-01	North America	Canada	British Columbia Centre For Disease Control	BCCDC Public Health Laboratory	Prystajecky Natalie et al
EPI_ISL_4835036	Canada/BC-BCCDC-189603/2021	2021-09-03	North America	Canada	British Columbia Centre For Disease Control	BCCDC Public Health Laboratory	Prystajecky Natalie et al
EPI_ISL_4835039	Canada/BC-BCCDC-189605/2021	2021-08-31	North America	Canada	British Columbia Centre For Disease Control	BCCDC Public Health Laboratory	Prystajecky Natalie et al
EPI_ISL_4835042	Canada/BC-BCCDC-189607/2021	2021-09-03	North America	Canada	British Columbia Centre For Disease Control	BCCDC Public Health Laboratory	Prystajecky Natalie et al
EPI_ISL_4835043	Canada/BC-BCCDC-189608/2021	2021-09-03	North America	Canada	British Columbia Centre For Disease Control	BCCDC Public Health Laboratory	Prystajecky Natalie et al
EPI_ISL_4835048	Canada/BC-BCCDC-189609/2021	2021-09-01	North America	Canada	British Columbia Centre For Disease Control	BCCDC Public Health Laboratory	Prystajecky Natalie et al
EPI_ISL_4835049	Canada/BC-BCCDC-189610/2021	2021-09-03	North America	Canada	British Columbia Centre For Disease Control	BCCDC Public Health Laboratory	Prystajecky Natalie et al
EPI_ISL_4835050	Canada/BC-BCCDC-189611/2021	2021-09-03	North America	Canada	British Columbia Centre For Disease Control	BCCDC Public Health Laboratory	Prystajecky Natalie et al
EPI_ISL_4835051	Canada/BC-BCCDC-189612/2021	2021-09-01	North America	Canada	British Columbia Centre For Disease Control	BCCDC Public Health Laboratory	Prystajecky Natalie et al
EPI_ISL_4835053	Canada/BC-BCCDC-189613/2021	2021-08-30	North America	Canada	British Columbia Centre For Disease Control	BCCDC Public Health Laboratory	Prystajecky Natalie et al
EPI_ISL_4835054	Canada/BC-BCCDC-189614/2021	2021-08-30	North America	Canada	British Columbia Centre For Disease Control	BCCDC Public Health Laboratory	Prystajecky Natalie et al
EPI_ISL_4835056	Canada/BC-BCCDC-189615/2021	2021-09-01	North America	Canada	British Columbia Centre For Disease Control	BCCDC Public Health Laboratory	Prystajecky Natalie et al
EPI_ISL_4835060	Canada/BC-BCCDC-189617/2021	2021-08-31	North America	Canada	British Columbia Centre For Disease Control	BCCDC Public Health Laboratory	Prystajecky Natalie et al
EPI_ISL_4835061	Canada/BC-BCCDC-189618/2021	2021-08-31	North America	Canada	British Columbia Centre For Disease Control	BCCDC Public Health Laboratory	Prystajecky Natalie et al
EPI_ISL_4835062	Canada/BC-BCCDC-189620/2021	2021-08-30	North America	Canada	British Columbia Centre For Disease Control	BCCDC Public Health Laboratory	Prystajecky Natalie et al
EPI_ISL_4835064	Canada/BC-BCCDC-189622/2021	2021-08-31	North America	Canada	British Columbia Centre For Disease Control	BCCDC Public Health Laboratory	Prystajecky Natalie et al
EPI_ISL_4835066	Canada/BC-BCCDC-189624/2021	2021-09-01	North America	Canada	British Columbia Centre For Disease Control	BCCDC Public Health Laboratory	Prystajecky Natalie et al
EPI_ISL_4835067	Canada/BC-BCCDC-189625/2021	2021-09-01	North America	Canada	British Columbia Centre For Disease Control	BCCDC Public Health Laboratory	Prystajecky Natalie et al
EPI_ISL_4835068	Canada/BC-BCCDC-189626/2021	2021-08-31	North America	Canada	British Columbia Centre For Disease Control	BCCDC Public Health Laboratory	Prystajecky Natalie et al
EPI_ISL_4835072	Canada/BC-BCCDC-189628/2021	2021-09-01	North America	Canada	British Columbia Centre For Disease Control	BCCDC Public Health Laboratory	Prystajecky Natalie et al
EPI_ISL_4835074	Canada/BC-BCCDC-189629/2021	2021-08-31	North America	Canada	British Columbia Centre For Disease Control	BCCDC Public Health Laboratory	Prystajecky Natalie et al
EPI_ISL_4835075	Canada/BC-BCCDC-189630/2021	2021-08-31	North America	Canada	British Columbia Centre For Disease Control	BCCDC Public Health Laboratory	Prystajecky Natalie et al
EPI_ISL_4835076	Canada/BC-BCCDC-189631/2021	2021-09-01	North America	Canada	British Columbia Centre For Disease Control	BCCDC Public Health Laboratory	Prystajecky Natalie et al
EPI_ISL_4835079	Canada/BC-BCCDC-189632/2021	2021-08-31	North America	Canada	British Columbia Centre For Disease Control	BCCDC Public Health Laboratory	Prystajecky Natalie et al
EPI_ISL_4835080	Canada/BC-BCCDC-189633/2021	2021-08-31	North America	Canada	British Columbia Centre For Disease Control	BCCDC Public Health Laboratory	Prystajecky Natalie et al
EPI_ISL_4835081	Canada/BC-BCCDC-189634/2021	2021-08-31	North America	Canada	British Columbia Centre For Disease Control	BCCDC Public Health Laboratory	Prystajecky Natalie et al
EPI_ISL_4835085	Canada/BC-BCCDC-189636/2021	2021-08-31	North America	Canada	British Columbia Centre For Disease Control	BCCDC Public Health Laboratory	Prystajecky Natalie et al
EPI_ISL_4835087	Canada/BC-BCCDC-189637/2021	2021-08-31	North America	Canada	British Columbia Centre For Disease Control	BCCDC Public Health Laboratory	Prystajecky Natalie et al
EPI_ISL_4835095	Canada/BC-BCCDC-189640/2021	2021-08-31	North America	Canada	British Columbia Centre For Disease Control	BCCDC Public Health Laboratory	Prystajecky Natalie et al
EPI_ISL_4835096	Canada/BC-BCCDC-189641/2021	2021-09-01	North America	Canada	British Columbia Centre For Disease Control	BCCDC Public Health Laboratory	Prystajecky Natalie et al
EPI_ISL_4835100	Canada/BC-BCCDC-189645/2021	2021-08-30	North America	Canada	British Columbia Centre For Disease Control	BCCDC Public Health Laboratory	Prystajecky Natalie et al
EPI_ISL_4835103	Canada/BC-BCCDC-189648/2021	2021-09-01	North America	Canada	British Columbia Centre For Disease Control	BCCDC Public Health Laboratory	Prystajecky Natalie et al
EPI_ISL_4835104	Canada/BC-BCCDC-189649/2021	2021-09-01	North America	Canada	British Columbia Centre For Disease Control	BCCDC Public Health Laboratory	Prystajecky Natalie et al
EPI_ISL_4835105	Canada/BC-BCCDC-189650/2021	2021-08-31	North America	Canada	British Columbia Centre For Disease Control	BCCDC Public Health Laboratory	Prystajecky Natalie et al
EPI_ISL_4835106	Canada/BC-BCCDC-189651/2021	2021-08-30	North America	Canada	British Columbia Centre For Disease Control	BCCDC Public Health Laboratory	Prystajecky Natalie et al
EPI_ISL_4835107	Canada/BC-BCCDC-189652/2021	2021-09-01	North America	Canada	British Columbia Centre For Disease Control	BCCDC Public Health Laboratory	Prystajecky Natalie et al
EPI_ISL_4835108	Canada/BC-BCCDC-189653/2021	2021-09-02	North America	Canada	British Columbia Centre For Disease Control	BCCDC Public Health Laboratory	Prystajecky Natalie et al
EPI_ISL_4835112	Canada/BC-BCCDC-189654/2021	2021-09-01	North America	Canada	British Columbia Centre For Disease Control	BCCDC Public Health Laboratory	Prystajecky Natalie et al
EPI_ISL_4835113	Canada/BC-BCCDC-189656/2021	2021-08-31	North America	Canada	British Columbia Centre For Disease Control	BCCDC Public Health Laboratory	Prystajecky Natalie et al
EPI_ISL_4835115	Canada/BC-BCCDC-189660/2021	2021-09-01	North America	Canada	British Columbia Centre For Disease Control	BCCDC Public Health Laboratory	Prystajecky Natalie et al
EPI_ISL_4835118	Canada/BC-BCCDC-189662/2021	2021-09-02	North America	Canada	British Columbia Centre For Disease Control	BCCDC Public Health Laboratory	Prystajecky Natalie et al
EPI_ISL_4835119	Canada/BC-BCCDC-189663/2021	2021-08-31	North America	Canada	British Columbia Centre For Disease Control	BCCDC Public Health Laboratory	Prystajecky Natalie et al
EPI_ISL_4835124	Canada/BC-BCCDC-189669/2021	2021-09-02	North America	Canada	British Columbia Centre For Disease Control	BCCDC Public Health Laboratory	Prystajecky Natalie et al
EPI_ISL_4835125	Canada/BC-BCCDC-189670/2021	2021-09-02	North America	Canada	British Columbia Centre For Disease Control	BCCDC Public Health Laboratory	Prystajecky Natalie et al
EPI_ISL_4835127	Canada/BC-BCCDC-189671/2021	2021-09-02	North America	Canada	British Columbia Centre For Disease Control	BCCDC Public Health Laboratory	Prystajecky Natalie et al
EPI_ISL_4835128	Canada/BC-BCCDC-189672/2021	2021-08-31	North America	Canada	British Columbia Centre For Disease Control	BCCDC Public Health Laboratory	Prystajecky Natalie et al
EPI_ISL_4835129	Canada/BC-BCCDC-189673/2021	2021-09-02	North America	Canada	British Columbia Centre For Disease Control	BCCDC Public Health Laboratory	Prystajecky Natalie et al
EPI_ISL_4835132	Canada/BC-BCCDC-189674/2021	2021-09-02	North America	Canada	British Columbia Centre For Disease Control	BCCDC Public Health Laboratory	Prystajecky Natalie et al
EPI_ISL_4835134	Canada/BC-BCCDC-189675/2021	2021-09-02	North America	Canada	British Columbia Centre For Disease Control	BCCDC Public Health Laboratory	Prystajecky Natalie et al
EPI_ISL_4835137	Canada/BC-BCCDC-189676/2021	2021-09-02	North America	Canada	British Columbia Centre For Disease Control	BCCDC Public Health Laboratory	Prystajecky Natalie et al
EPI_ISL_4835138	Canada/BC-BCCDC-189677/2021	2021-09-02	North America	Canada	British Columbia Centre For Disease Control	BCCDC Public Health Laboratory	Prystajecky Natalie et al
EPI_ISL_4835142	Canada/BC-BCCDC-189678/2021	2021-09-02	North America	Canada	British Columbia Centre For Disease Control	BCCDC Public Health Laboratory	Prystajecky Natalie et al
EPI_ISL_4835147	Canada/BC-BCCDC-189680/2021	2021-09-03	North America	Canada	British Columbia Centre For Disease Control	BCCDC Public Health Laboratory	Prystajecky Natalie et al
EPI_ISL_4835152	Canada/BC-BCCDC-189681/2021	2021-09-02	North America	Canada	British Columbia Centre For Disease Control	BCCDC Public Health Laboratory	Prystajecky Natalie et al
EPI_ISL_4835160	Canada/BC-BCCDC-189685/2021	2021-09-02	North America	Canada	British Columbia Centre For Disease Control	BCCDC Public Health Laboratory	Prystajecky Natalie et al
EPI_ISL_4835162	Canada/BC-BCCDC-189687/2021	2021-09-02	North America	Canada	British Columbia Centre For Disease Control	BCCDC Public Health Laboratory	Prystajecky Natalie et al
EPI_ISL_4835167	Canada/BC-BCCDC-189690/2021	2021-09-02	North America	Canada	British Columbia Centre For Disease Control	BCCDC Public Health Laboratory	Prystajecky Natalie et al
EPI_ISL_4835168	Canada/BC-BCCDC-189691/2021	2021-09-02	North America	Canada	British Columbia Centre For Disease Control	BCCDC Public Health Laboratory	Prystajecky Natalie et al
EPI_ISL_4835174	Canada/BC-BCCDC-189692/2021	2021-09-02	North America	Canada	British Columbia Centre For Disease Control	BCCDC Public Health Laboratory	Prystajecky Natalie et al
EPI_ISL_4835175	Canada/BC-BCCDC-189693/2021	2021-09-02	North America	Canada	British Columbia Centre For Disease Control	BCCDC Public Health Laboratory	Prystajecky Natalie et al
EPI_ISL_4835176	Canada/BC-BCCDC-189694/2021	2021-09-02	North America	Canada	British Columbia Centre For Disease Control	BCCDC Public Health Laboratory	Prystajecky Natalie et al
EPI_ISL_4835177	Canada/BC-BCCDC-189695/2021	2021-09-02	North America	Canada	British Columbia Centre For Disease Control	BCCDC Public Health Laboratory	Prystajecky Natalie et al
EPI_ISL_4835178	Canada/BC-BCCDC-189696/2021	2021-09-02	North America	Canada	British Columbia Centre For Disease Control	BCCDC Public Health Laboratory	Prystajecky Natalie et al
EPI_ISL_4835179	Canada/BC-BCCDC-189699/2021	2021-09-02	North America	Canada	British Columbia Centre For Disease Control	BCCDC Public Health Laboratory	Prystajecky Natalie et al
EPI_ISL_4835180	Canada/BC-BCCDC-189700/2021	2021-09-02	North America	Canada	British Columbia Centre For Disease Control	BCCDC Public Health Laboratory	Prystajecky Natalie et al
EPI_ISL_4835181	Canada/BC-BCCDC-189701/2021	2021-09-02	North America	Canada	British Columbia Centre For Disease Control	BCCDC Public Health Laboratory	Prystajecky Natalie et al
EPI_ISL_4835182	Canada/BC-BCCDC-189702/2021	2021-09-02	North America	Canada	British Columbia Centre For Disease Control	BCCDC Public Health Laboratory	Prystajecky Natalie et al
EPI_ISL_4835183	Canada/BC-BCCDC-189703/2021	2021-09-02	North America	Canada	British Columbia Centre For Disease Control	BCCDC Public Health Laboratory	Prystajecky Natalie et al
EPI_ISL_4835184	Canada/BC-BCCDC-189704/2021	2021-09-02	North America	Canada	British Columbia Centre For Disease Control	BCCDC Public Health Laboratory	Prystajecky Natalie et al
EPI_ISL_4835185	Canada/BC-BCCDC-189705/2021	2021-09-02	North America	Canada	British Columbia Centre For Disease Control	BCCDC Public Health Laboratory	Prystajecky Natalie et al
EPI_ISL_4835186	Canada/BC-BCCDC-189706/2021	2021-09-02	North America	Canada	British Columbia Centre For Disease Control	BCCDC Public Health Laboratory	Prystajecky Natalie et al
EPI_ISL_4835188	Canada/BC-BCCDC-189708/2021	2021-09-02	North America	Canada	British Columbia Centre For Disease Control	BCCDC Public Health Laboratory	Prystajecky Natalie et al
EPI_ISL_4835189	Canada/BC-BCCDC-189709/2021	2021-09-02	North America	Canada	British Columbia Centre For Disease Control	BCCDC Public Health Laboratory	Prystajecky Natalie et al
EPI_ISL_4835190	Canada/BC-BCCDC-189710/2021	2021-09-02	North America	Canada	British Columbia Centre For Disease Control	BCCDC Public Health Laboratory	Prystajecky Natalie et al
EPI_ISL_4835191	Canada/BC-BCCDC-189711/2021	2021-09-02	North America	Canada	British Columbia Centre For Disease Control	BCCDC Public Health Laboratory	Prystajecky Natalie et al
EPI_ISL_4835192	Canada/BC-BCCDC-189712/2021	2021-09-02	North America	Canada	British Columbia Centre For Disease Control	BCCDC Public Health Laboratory	Prystajecky Natalie et al
EPI_ISL_4835193	Canada/BC-BCCDC-189713/2021	2021-09-02	North America	Canada	British Columbia Centre For Disease Control	BCCDC Public Health Laboratory	Prystajecky Natalie et al
EPI_ISL_4835195	Canada/BC-BCCDC-189715/2021	2021-09-02	North America	Canada	British Columbia Centre For Disease Control	BCCDC Public Health Laboratory	Prystajecky Natalie et al
EPI_ISL_4835196	Canada/BC-BCCDC-189716/2021	2021-09-02	North America	Canada	British Columbia Centre For Disease Control	BCCDC Public Health Laboratory	Prystajecky Natalie et al
EPI_ISL_4835197	Canada/BC-BCCDC-189717/2021	2021-09-02	North America	Canada	British Columbia Centre For Disease Control	BCCDC Public Health Laboratory	Prystajecky Natalie et al
EPI_ISL_4835198	Canada/BC-BCCDC-189718/2021	2021-09-02	North America	Canada	British Columbia Centre For Disease Control	BCCDC Public Health Laboratory	Prystajecky Natalie et al
EPI_ISL_4835199	Canada/BC-BCCDC-189720/2021	2021-09-02	North America	Canada	British Columbia Centre For Disease Control	BCCDC Public Health Laboratory	Prystajecky Natalie et al
EPI_ISL_4835200	Canada/BC-BCCDC-189721/2021	2021-09-02	North America	Canada	British Columbia Centre For Disease Control	BCCDC Public Health Laboratory	Prystajecky Natalie et al
EPI_ISL_4835201	Canada/BC-BCCDC-189722/2021	2021-09-02	North America	Canada	British Columbia Centre For Disease Control	BCCDC Public Health Laboratory	Prystajecky Natalie et al
EPI_ISL_4835203	Canada/BC-BCCDC-189723/2021	2021-09-02	North America	Canada	British Columbia Centre For Disease Control	BCCDC Public Health Laboratory	Prystajecky Natalie et al
EPI_ISL_4835204	Canada/BC-BCCDC-189724/2021	2021-09-02	North America	Canada	British Columbia Centre For Disease Control	BCCDC Public Health Laboratory	Prystajecky Natalie et al
EPI_ISL_4835208	Canada/BC-BCCDC-189725/2021	2021-09-02	North America	Canada	British Columbia Centre For Disease Control	BCCDC Public Health Laboratory	Prystajecky Natalie et al
EPI_ISL_4835211	Canada/BC-BCCDC-189727/2021	2021-09-02	North America	Canada	British Columbia Centre For Disease Control	BCCDC Public Health Laboratory	Prystajecky Natalie et al
EPI_ISL_4835212	Canada/BC-BCCDC-189728/2021	2021-09-02	North America	Canada	British Columbia Centre For Disease Control	BCCDC Public Health Laboratory	Prystajecky Natalie et al
EPI_ISL_4835214	Canada/BC-BCCDC-189730/2021	2021-09-02	North America	Canada	British Columbia Centre For Disease Control	BCCDC Public Health Laboratory	Prystajecky Natalie et al
EPI_ISL_4835215	Canada/BC-BCCDC-189731/2021	2021-09-02	North America	Canada	British Columbia Centre For Disease Control	BCCDC Public Health Laboratory	Prystajecky Natalie et al
EPI_ISL_4835216	Canada/BC-BCCDC-189732/2021	2021-09-02	North America	Canada	British Columbia Centre For Disease Control	BCCDC Public Health Laboratory	Prystajecky Natalie et al
EPI_ISL_4835217	Canada/BC-BCCDC-189733/2021	2021-09-02	North America	Canada	British Columbia Centre For Disease Control	BCCDC Public Health Laboratory	Prystajecky Natalie et al
EPI_ISL_4835218	Canada/BC-BCCDC-189734/2021	2021-09-01	North America	Canada	British Columbia Centre For Disease Control	BCCDC Public Health Laboratory	Prystajecky Natalie et al
EPI_ISL_4835219	Canada/BC-BCCDC-189735/2021	2021-09-02	North America	Canada	British Columbia Centre For Disease Control	BCCDC Public Health Laboratory	Prystajecky Natalie et al
EPI_ISL_4835220	Canada/BC-BCCDC-189736/2021	2021-09-03	North America	Canada	British Columbia Centre For Disease Control	BCCDC Public Health Laboratory	Prystajecky Natalie et al
EPI_ISL_4835221	Canada/BC-BCCDC-189737/2021	2021-09-01	North America	Canada	British Columbia Centre For Disease Control	BCCDC Public Health Laboratory	Prystajecky Natalie et al
EPI_ISL_4835222	Canada/BC-BCCDC-189738/2021	2021-09-01	North America	Canada	British Columbia Centre For Disease Control	BCCDC Public Health Laboratory	Prystajecky Natalie et al
EPI_ISL_4835223	Canada/BC-BCCDC-189739/2021	2021-09-03	North America	Canada	British Columbia Centre For Disease Control	BCCDC Public Health Laboratory	Prystajecky Natalie et al
EPI_ISL_4835224	Canada/BC-BCCDC-189740/2021	2021-09-01	North America	Canada	British Columbia Centre For Disease Control	BCCDC Public Health Laboratory	Prystajecky Natalie et al
EPI_ISL_4835225	Canada/BC-BCCDC-189741/2021	2021-09-03	North America	Canada	British Columbia Centre For Disease Control	BCCDC Public Health Laboratory	Prystajecky Natalie et al
EPI_ISL_4835226	Canada/BC-BCCDC-189742/2021	2021-09-02	North America	Canada	British Columbia Centre For Disease Control	BCCDC Public Health Laboratory	Prystajecky Natalie et al
EPI_ISL_4835227	Canada/BC-BCCDC-189743/2021	2021-09-03	North America	Canada	British Columbia Centre For Disease Control	BCCDC Public Health Laboratory	Prystajecky Natalie et al
EPI_ISL_4835228	Canada/BC-BCCDC-189744/2021	2021-09-03	North America	Canada	British Columbia Centre For Disease Control	BCCDC Public Health Laboratory	Prystajecky Natalie et al
EPI_ISL_4835229	Canada/BC-BCCDC-189745/2021	2021-09-03	North America	Canada	British Columbia Centre For Disease Control	BCCDC Public Health Laboratory	Prystajecky Natalie et al
EPI_ISL_4835230	Canada/BC-BCCDC-189747/2021	2021-09-03	North America	Canada	British Columbia Centre For Disease Control	BCCDC Public Health Laboratory	Prystajecky Natalie et al
EPI_ISL_4835231	Canada/BC-BCCDC-189749/2021	2021-09-03	North America	Canada	British Columbia Centre For Disease Control	BCCDC Public Health Laboratory	Prystajecky Natalie et al
EPI_ISL_4835232	Canada/BC-BCCDC-189750/2021	2021-09-03	North America	Canada	British Columbia Centre For Disease Control	BCCDC Public Health Laboratory	Prystajecky Natalie et al
EPI_ISL_4835233	Canada/BC-BCCDC-189751/2021	2021-09-03	North America	Canada	British Columbia Centre For Disease Control	BCCDC Public Health Laboratory	Prystajecky Natalie et al
EPI_ISL_4835234	Canada/BC-BCCDC-189752/2021	2021-09-03	North America	Canada	British Columbia Centre For Disease Control	BCCDC Public Health Laboratory	Prystajecky Natalie et al
EPI_ISL_4835235	Canada/BC-BCCDC-189753/2021	2021-09-03	North America	Canada	British Columbia Centre For Disease Control	BCCDC Public Health Laboratory	Prystajecky Natalie et al
EPI_ISL_4835236	Canada/BC-BCCDC-189754/2021	2021-09-03	North America	Canada	British Columbia Centre For Disease Control	BCCDC Public Health Laboratory	Prystajecky Natalie et al
EPI_ISL_4835237	Canada/BC-BCCDC-189755/2021	2021-09-03	North America	Canada	British Columbia Centre For Disease Control	BCCDC Public Health Laboratory	Prystajecky Natalie et al
EPI_ISL_4835238	Canada/BC-BCCDC-189756/2021	2021-09-03	North America	Canada	British Columbia Centre For Disease Control	BCCDC Public Health Laboratory	Prystajecky Natalie et al
EPI_ISL_4835239	Canada/BC-BCCDC-189757/2021	2021-09-03	North America	Canada	British Columbia Centre For Disease Control	BCCDC Public Health Laboratory	Prystajecky Natalie et al
EPI_ISL_4835240	Canada/BC-BCCDC-189758/2021	2021-09-03	North America	Canada	British Columbia Centre For Disease Control	BCCDC Public Health Laboratory	Prystajecky Natalie et al
EPI_ISL_4835241	Canada/BC-BCCDC-189759/2021	2021-09-03	North America	Canada	British Columbia Centre For Disease Control	BCCDC Public Health Laboratory	Prystajecky Natalie et al
EPI_ISL_4835243	Canada/BC-BCCDC-189761/2021	2021-09-03	North America	Canada	British Columbia Centre For Disease Control	BCCDC Public Health Laboratory	Prystajecky Natalie et al
EPI_ISL_4835244	Canada/BC-BCCDC-189763/2021	2021-09-03	North America	Canada	British Columbia Centre For Disease Control	BCCDC Public Health Laboratory	Prystajecky Natalie et al
EPI_ISL_4835245	Canada/BC-BCCDC-189764/2021	2021-09-03	North America	Canada	British Columbia Centre For Disease Control	BCCDC Public Health Laboratory	Prystajecky Natalie et al
EPI_ISL_4835246	Canada/BC-BCCDC-189765/2021	2021-09-03	North America	Canada	British Columbia Centre For Disease Control	BCCDC Public Health Laboratory	Prystajecky Natalie et al
EPI_ISL_4835248	Canada/BC-BCCDC-189766/2021	2021-09-03	North America	Canada	British Columbia Centre For Disease Control	BCCDC Public Health Laboratory	Prystajecky Natalie et al
EPI_ISL_4835249	Canada/BC-BCCDC-189767/2021	2021-09-03	North America	Canada	British Columbia Centre For Disease Control	BCCDC Public Health Laboratory	Prystajecky Natalie et al
EPI_ISL_4835250	Canada/BC-BCCDC-189768/2021	2021-09-03	North America	Canada	British Columbia Centre For Disease Control	BCCDC Public Health Laboratory	Prystajecky Natalie et al
EPI_ISL_4835251	Canada/BC-BCCDC-189769/2021	2021-09-03	North America	Canada	British Columbia Centre For Disease Control	BCCDC Public Health Laboratory	Prystajecky Natalie et al
EPI_ISL_4835252	Canada/BC-BCCDC-189770/2021	2021-09-03	North America	Canada	British Columbia Centre For Disease Control	BCCDC Public Health Laboratory	Prystajecky Natalie et al
EPI_ISL_4835253	Canada/BC-BCCDC-189771/2021	2021-09-03	North America	Canada	British Columbia Centre For Disease Control	BCCDC Public Health Laboratory	Prystajecky Natalie et al
EPI_ISL_4835254	Canada/BC-BCCDC-189772/2021	2021-09-03	North America	Canada	British Columbia Centre For Disease Control	BCCDC Public Health Laboratory	Prystajecky Natalie et al
EPI_ISL_4835255	Canada/BC-BCCDC-189773/2021	2021-09-03	North America	Canada	British Columbia Centre For Disease Control	BCCDC Public Health Laboratory	Prystajecky Natalie et al
EPI_ISL_4835256	Canada/BC-BCCDC-189774/2021	2021-09-03	North America	Canada	British Columbia Centre For Disease Control	BCCDC Public Health Laboratory	Prystajecky Natalie et al
EPI_ISL_4835257	Canada/BC-BCCDC-189776/2021	2021-09-03	North America	Canada	British Columbia Centre For Disease Control	BCCDC Public Health Laboratory	Prystajecky Natalie et al
EPI_ISL_4835258	Canada/BC-BCCDC-189777/2021	2021-09-03	North America	Canada	British Columbia Centre For Disease Control	BCCDC Public Health Laboratory	Prystajecky Natalie et al
EPI_ISL_4835259	Canada/BC-BCCDC-189778/2021	2021-09-03	North America	Canada	British Columbia Centre For Disease Control	BCCDC Public Health Laboratory	Prystajecky Natalie et al
EPI_ISL_4835260	Canada/BC-BCCDC-189779/2021	2021-09-03	North America	Canada	British Columbia Centre For Disease Control	BCCDC Public Health Laboratory	Prystajecky Natalie et al
EPI_ISL_4835261	Canada/BC-BCCDC-189780/2021	2021-09-03	North America	Canada	British Columbia Centre For Disease Control	BCCDC Public Health Laboratory	Prystajecky Natalie et al
EPI_ISL_4835262	Canada/BC-BCCDC-189781/2021	2021-09-03	North America	Canada	British Columbia Centre For Disease Control	BCCDC Public Health Laboratory	Prystajecky Natalie et al
EPI_ISL_4835263	Canada/BC-BCCDC-189782/2021	2021-09-03	North America	Canada	British Columbia Centre For Disease Control	BCCDC Public Health Laboratory	Prystajecky Natalie et al
EPI_ISL_4835265	Canada/BC-BCCDC-189786/2021	2021-09-03	North America	Canada	British Columbia Centre For Disease Control	BCCDC Public Health Laboratory	Prystajecky Natalie et al
EPI_ISL_4835266	Canada/BC-BCCDC-189787/2021	2021-09-03	North America	Canada	British Columbia Centre For Disease Control	BCCDC Public Health Laboratory	Prystajecky Natalie et al
EPI_ISL_4835267	Canada/BC-BCCDC-189788/2021	2021-09-03	North America	Canada	British Columbia Centre For Disease Control	BCCDC Public Health Laboratory	Prystajecky Natalie et al
EPI_ISL_4835268	Canada/BC-BCCDC-189789/2021	2021-09-03	North America	Canada	British Columbia Centre For Disease Control	BCCDC Public Health Laboratory	Prystajecky Natalie et al
EPI_ISL_4835269	Canada/BC-BCCDC-189790/2021	2021-09-03	North America	Canada	British Columbia Centre For Disease Control	BCCDC Public Health Laboratory	Prystajecky Natalie et al
EPI_ISL_4835270	Canada/BC-BCCDC-189791/2021	2021-09-03	North America	Canada	British Columbia Centre For Disease Control	BCCDC Public Health Laboratory	Prystajecky Natalie et al
EPI_ISL_4835272	Canada/BC-BCCDC-189793/2021	2021-09-03	North America	Canada	British Columbia Centre For Disease Control	BCCDC Public Health Laboratory	Prystajecky Natalie et al
EPI_ISL_4835273	Canada/BC-BCCDC-189794/2021	2021-09-03	North America	Canada	British Columbia Centre For Disease Control	BCCDC Public Health Laboratory	Prystajecky Natalie et al
EPI_ISL_4835274	Canada/BC-BCCDC-189795/2021	2021-09-03	North America	Canada	British Columbia Centre For Disease Control	BCCDC Public Health Laboratory	Prystajecky Natalie et al
EPI_ISL_4835275	Canada/BC-BCCDC-189796/2021	2021-09-03	North America	Canada	British Columbia Centre For Disease Control	BCCDC Public Health Laboratory	Prystajecky Natalie et al
EPI_ISL_4835276	Canada/BC-BCCDC-189797/2021	2021-09-03	North America	Canada	British Columbia Centre For Disease Control	BCCDC Public Health Laboratory	Prystajecky Natalie et al
EPI_ISL_4835277	Canada/BC-BCCDC-189798/2021	2021-09-03	North America	Canada	British Columbia Centre For Disease Control	BCCDC Public Health Laboratory	Prystajecky Natalie et al
EPI_ISL_4835278	Canada/BC-BCCDC-189799/2021	2021-09-03	North America	Canada	British Columbia Centre For Disease Control	BCCDC Public Health Laboratory	Prystajecky Natalie et al
EPI_ISL_4835279	Canada/BC-BCCDC-189800/2021	2021-09-03	North America	Canada	British Columbia Centre For Disease Control	BCCDC Public Health Laboratory	Prystajecky Natalie et al
EPI_ISL_4835280	Canada/BC-BCCDC-189801/2021	2021-09-03	North America	Canada	British Columbia Centre For Disease Control	BCCDC Public Health Laboratory	Prystajecky Natalie et al
EPI_ISL_4835281	Canada/BC-BCCDC-189802/2021	2021-09-03	North America	Canada	British Columbia Centre For Disease Control	BCCDC Public Health Laboratory	Prystajecky Natalie et al
EPI_ISL_4835282	Canada/BC-BCCDC-189806/2021	2021-09-03	North America	Canada	British Columbia Centre For Disease Control	BCCDC Public Health Laboratory	Prystajecky Natalie et al
EPI_ISL_4835283	Canada/BC-BCCDC-189807/2021	2021-09-03	North America	Canada	British Columbia Centre For Disease Control	BCCDC Public Health Laboratory	Prystajecky Natalie et al
EPI_ISL_4835284	Canada/BC-BCCDC-189808/2021	2021-09-03	North America	Canada	British Columbia Centre For Disease Control	BCCDC Public Health Laboratory	Prystajecky Natalie et al
EPI_ISL_4835285	Canada/BC-BCCDC-189809/2021	2021-09-03	North America	Canada	British Columbia Centre For Disease Control	BCCDC Public Health Laboratory	Prystajecky Natalie et al
EPI_ISL_4835286	Canada/BC-BCCDC-189810/2021	2021-09-03	North America	Canada	British Columbia Centre For Disease Control	BCCDC Public Health Laboratory	Prystajecky Natalie et al
EPI_ISL_4835287	Canada/BC-BCCDC-189811/2021	2021-09-03	North America	Canada	British Columbia Centre For Disease Control	BCCDC Public Health Laboratory	Prystajecky Natalie et al
EPI_ISL_4835288	Canada/BC-BCCDC-189812/2021	2021-09-03	North America	Canada	British Columbia Centre For Disease Control	BCCDC Public Health Laboratory	Prystajecky Natalie et al
EPI_ISL_4835289	Canada/BC-BCCDC-189813/2021	2021-09-03	North America	Canada	British Columbia Centre For Disease Control	BCCDC Public Health Laboratory	Prystajecky Natalie et al
EPI_ISL_4835290	Canada/BC-BCCDC-189815/2021	2021-09-03	North America	Canada	British Columbia Centre For Disease Control	BCCDC Public Health Laboratory	Prystajecky Natalie et al
EPI_ISL_4835291	Canada/BC-BCCDC-189816/2021	2021-09-03	North America	Canada	British Columbia Centre For Disease Control	BCCDC Public Health Laboratory	Prystajecky Natalie et al
EPI_ISL_4835292	Canada/BC-BCCDC-189817/2021	2021-09-03	North America	Canada	British Columbia Centre For Disease Control	BCCDC Public Health Laboratory	Prystajecky Natalie et al
EPI_ISL_4835293	Canada/BC-BCCDC-189818/2021	2021-09-03	North America	Canada	British Columbia Centre For Disease Control	BCCDC Public Health Laboratory	Prystajecky Natalie et al
EPI_ISL_4835294	Canada/BC-BCCDC-189819/2021	2021-09-03	North America	Canada	British Columbia Centre For Disease Control	BCCDC Public Health Laboratory	Prystajecky Natalie et al
EPI_ISL_4835295	Canada/BC-BCCDC-189820/2021	2021-09-03	North America	Canada	British Columbia Centre For Disease Control	BCCDC Public Health Laboratory	Prystajecky Natalie et al
EPI_ISL_4835296	Canada/BC-BCCDC-189821/2021	2021-09-03	North America	Canada	British Columbia Centre For Disease Control	BCCDC Public Health Laboratory	Prystajecky Natalie et al
EPI_ISL_4835297	Canada/BC-BCCDC-189822/2021	2021-09-03	North America	Canada	British Columbia Centre For Disease Control	BCCDC Public Health Laboratory	Prystajecky Natalie et al
EPI_ISL_4835298	Canada/BC-BCCDC-189823/2021	2021-09-03	North America	Canada	British Columbia Centre For Disease Control	BCCDC Public Health Laboratory	Prystajecky Natalie et al
EPI_ISL_4835300	Canada/BC-BCCDC-189825/2021	2021-09-03	North America	Canada	British Columbia Centre For Disease Control	BCCDC Public Health Laboratory	Prystajecky Natalie et al
EPI_ISL_4835301	Canada/BC-BCCDC-189826/2021	2021-09-03	North America	Canada	British Columbia Centre For Disease Control	BCCDC Public Health Laboratory	Prystajecky Natalie et al
EPI_ISL_4835302	Canada/BC-BCCDC-189827/2021	2021-09-03	North America	Canada	British Columbia Centre For Disease Control	BCCDC Public Health Laboratory	Prystajecky Natalie et al
EPI_ISL_4835304	Canada/BC-BCCDC-189829/2021	2021-09-03	North America	Canada	British Columbia Centre For Disease Control	BCCDC Public Health Laboratory	Prystajecky Natalie et al
EPI_ISL_4835305	Canada/BC-BCCDC-189830/2021	2021-09-03	North America	Canada	British Columbia Centre For Disease Control	BCCDC Public Health Laboratory	Prystajecky Natalie et al
EPI_ISL_4835307	Canada/BC-BCCDC-189832/2021	2021-09-03	North America	Canada	British Columbia Centre For Disease Control	BCCDC Public Health Laboratory	Prystajecky Natalie et al
EPI_ISL_4835308	Canada/BC-BCCDC-189833/2021	2021-09-03	North America	Canada	British Columbia Centre For Disease Control	BCCDC Public Health Laboratory	Prystajecky Natalie et al
EPI_ISL_4835309	Canada/BC-BCCDC-189834/2021	2021-09-03	North America	Canada	British Columbia Centre For Disease Control	BCCDC Public Health Laboratory	Prystajecky Natalie et al
EPI_ISL_4835310	Canada/BC-BCCDC-189835/2021	2021-09-03	North America	Canada	British Columbia Centre For Disease Control	BCCDC Public Health Laboratory	Prystajecky Natalie et al
EPI_ISL_4835311	Canada/BC-BCCDC-189836/2021	2021-09-03	North America	Canada	British Columbia Centre For Disease Control	BCCDC Public Health Laboratory	Prystajecky Natalie et al
EPI_ISL_4835312	Canada/BC-BCCDC-189837/2021	2021-09-03	North America	Canada	British Columbia Centre For Disease Control	BCCDC Public Health Laboratory	Prystajecky Natalie et al
EPI_ISL_4835313	Canada/BC-BCCDC-189838/2021	2021-09-03	North America	Canada	British Columbia Centre For Disease Control	BCCDC Public Health Laboratory	Prystajecky Natalie et al
EPI_ISL_4835314	Canada/BC-BCCDC-189839/2021	2021-09-03	North America	Canada	British Columbia Centre For Disease Control	BCCDC Public Health Laboratory	Prystajecky Natalie et al
EPI_ISL_4835315	Canada/BC-BCCDC-189840/2021	2021-09-03	North America	Canada	British Columbia Centre For Disease Control	BCCDC Public Health Laboratory	Prystajecky Natalie et al
EPI_ISL_4835316	Canada/BC-BCCDC-189842/2021	2021-09-03	North America	Canada	British Columbia Centre For Disease Control	BCCDC Public Health Laboratory	Prystajecky Natalie et al
EPI_ISL_4835317	Canada/BC-BCCDC-189843/2021	2021-09-02	North America	Canada	British Columbia Centre For Disease Control	BCCDC Public Health Laboratory	Prystajecky Natalie et al
EPI_ISL_4835318	Canada/BC-BCCDC-189844/2021	2021-09-03	North America	Canada	British Columbia Centre For Disease Control	BCCDC Public Health Laboratory	Prystajecky Natalie et al
EPI_ISL_4835319	Canada/BC-BCCDC-189846/2021	2021-09-02	North America	Canada	British Columbia Centre For Disease Control	BCCDC Public Health Laboratory	Prystajecky Natalie et al
EPI_ISL_4835320	Canada/BC-BCCDC-189847/2021	2021-09-03	North America	Canada	British Columbia Centre For Disease Control	BCCDC Public Health Laboratory	Prystajecky Natalie et al
EPI_ISL_4835321	Canada/BC-BCCDC-189848/2021	2021-09-03	North America	Canada	British Columbia Centre For Disease Control	BCCDC Public Health Laboratory	Prystajecky Natalie et al
EPI_ISL_4835322	Canada/BC-BCCDC-189849/2021	2021-09-03	North America	Canada	British Columbia Centre For Disease Control	BCCDC Public Health Laboratory	Prystajecky Natalie et al
EPI_ISL_4835323	Canada/BC-BCCDC-189850/2021	2021-09-03	North America	Canada	British Columbia Centre For Disease Control	BCCDC Public Health Laboratory	Prystajecky Natalie et al
EPI_ISL_4835324	Canada/BC-BCCDC-189851/2021	2021-09-03	North America	Canada	British Columbia Centre For Disease Control	BCCDC Public Health Laboratory	Prystajecky Natalie et al
EPI_ISL_4835325	Canada/BC-BCCDC-189852/2021	2021-09-03	North America	Canada	British Columbia Centre For Disease Control	BCCDC Public Health Laboratory	Prystajecky Natalie et al
EPI_ISL_4835326	Canada/BC-BCCDC-189853/2021	2021-09-03	North America	Canada	British Columbia Centre For Disease Control	BCCDC Public Health Laboratory	Prystajecky Natalie et al
EPI_ISL_4835327	Canada/BC-BCCDC-189855/2021	2021-09-03	North America	Canada	British Columbia Centre For Disease Control	BCCDC Public Health Laboratory	Prystajecky Natalie et al
EPI_ISL_4835328	Canada/BC-BCCDC-189856/2021	2021-09-03	North America	Canada	British Columbia Centre For Disease Control	BCCDC Public Health Laboratory	Prystajecky Natalie et al
EPI_ISL_4835329	Canada/BC-BCCDC-189857/2021	2021-09-03	North America	Canada	British Columbia Centre For Disease Control	BCCDC Public Health Laboratory	Prystajecky Natalie et al
EPI_ISL_4835330	Canada/BC-BCCDC-189858/2021	2021-09-03	North America	Canada	British Columbia Centre For Disease Control	BCCDC Public Health Laboratory	Prystajecky Natalie et al
EPI_ISL_4835331	Canada/BC-BCCDC-189859/2021	2021-09-03	North America	Canada	British Columbia Centre For Disease Control	BCCDC Public Health Laboratory	Prystajecky Natalie et al
EPI_ISL_4835332	Canada/BC-BCCDC-189860/2021	2021-09-03	North America	Canada	British Columbia Centre For Disease Control	BCCDC Public Health Laboratory	Prystajecky Natalie et al
EPI_ISL_4835333	Canada/BC-BCCDC-189861/2021	2021-09-03	North America	Canada	British Columbia Centre For Disease Control	BCCDC Public Health Laboratory	Prystajecky Natalie et al
EPI_ISL_4835334	Canada/BC-BCCDC-189862/2021	2021-09-03	North America	Canada	British Columbia Centre For Disease Control	BCCDC Public Health Laboratory	Prystajecky Natalie et al
EPI_ISL_4835335	Canada/BC-BCCDC-189863/2021	2021-09-03	North America	Canada	British Columbia Centre For Disease Control	BCCDC Public Health Laboratory	Prystajecky Natalie et al
EPI_ISL_4835337	Canada/BC-BCCDC-189865/2021	2021-09-03	North America	Canada	British Columbia Centre For Disease Control	BCCDC Public Health Laboratory	Prystajecky Natalie et al
EPI_ISL_4835338	Canada/BC-BCCDC-189866/2021	2021-09-03	North America	Canada	British Columbia Centre For Disease Control	BCCDC Public Health Laboratory	Prystajecky Natalie et al
EPI_ISL_4835339	Canada/BC-BCCDC-189867/2021	2021-09-03	North America	Canada	British Columbia Centre For Disease Control	BCCDC Public Health Laboratory	Prystajecky Natalie et al
EPI_ISL_4835340	Canada/BC-BCCDC-189868/2021	2021-09-03	North America	Canada	British Columbia Centre For Disease Control	BCCDC Public Health Laboratory	Prystajecky Natalie et al
EPI_ISL_4835341	Canada/BC-BCCDC-189869/2021	2021-09-03	North America	Canada	British Columbia Centre For Disease Control	BCCDC Public Health Laboratory	Prystajecky Natalie et al
EPI_ISL_4835343	Canada/BC-BCCDC-189873/2021	2021-09-03	North America	Canada	British Columbia Centre For Disease Control	BCCDC Public Health Laboratory	Prystajecky Natalie et al
EPI_ISL_4835346	Canada/BC-BCCDC-189876/2021	2021-09-03	North America	Canada	British Columbia Centre For Disease Control	BCCDC Public Health Laboratory	Prystajecky Natalie et al
EPI_ISL_4835347	Canada/BC-BCCDC-189877/2021	2021-09-03	North America	Canada	British Columbia Centre For Disease Control	BCCDC Public Health Laboratory	Prystajecky Natalie et al
EPI_ISL_4835348	Canada/BC-BCCDC-189878/2021	2021-09-03	North America	Canada	British Columbia Centre For Disease Control	BCCDC Public Health Laboratory	Prystajecky Natalie et al
EPI_ISL_4835349	Canada/BC-BCCDC-189879/2021	2021-09-02	North America	Canada	British Columbia Centre For Disease Control	BCCDC Public Health Laboratory	Prystajecky Natalie et al
EPI_ISL_4835351	Canada/BC-BCCDC-189883/2021	2021-09-03	North America	Canada	British Columbia Centre For Disease Control	BCCDC Public Health Laboratory	Prystajecky Natalie et al
EPI_ISL_4835353	Canada/BC-BCCDC-189885/2021	2021-09-04	North America	Canada	British Columbia Centre For Disease Control	BCCDC Public Health Laboratory	Prystajecky Natalie et al
EPI_ISL_4835354	Canada/BC-BCCDC-189886/2021	2021-09-03	North America	Canada	British Columbia Centre For Disease Control	BCCDC Public Health Laboratory	Prystajecky Natalie et al
EPI_ISL_4835359	Canada/BC-BCCDC-189888/2021	2021-09-03	North America	Canada	British Columbia Centre For Disease Control	BCCDC Public Health Laboratory	Prystajecky Natalie et al
EPI_ISL_4835361	Canada/BC-BCCDC-189890/2021	2021-09-03	North America	Canada	British Columbia Centre For Disease Control	BCCDC Public Health Laboratory	Prystajecky Natalie et al
EPI_ISL_4835362	Canada/BC-BCCDC-189892/2021	2021-09-03	North America	Canada	British Columbia Centre For Disease Control	BCCDC Public Health Laboratory	Prystajecky Natalie et al
EPI_ISL_4835364	Canada/BC-BCCDC-189894/2021	2021-09-03	North America	Canada	British Columbia Centre For Disease Control	BCCDC Public Health Laboratory	Prystajecky Natalie et al
EPI_ISL_4835365	Canada/BC-BCCDC-189895/2021	2021-09-04	North America	Canada	British Columbia Centre For Disease Control	BCCDC Public Health Laboratory	Prystajecky Natalie et al
EPI_ISL_4835367	Canada/BC-BCCDC-189897/2021	2021-09-03	North America	Canada	British Columbia Centre For Disease Control	BCCDC Public Health Laboratory	Prystajecky Natalie et al
EPI_ISL_4835368	Canada/BC-BCCDC-189898/2021	2021-09-03	North America	Canada	British Columbia Centre For Disease Control	BCCDC Public Health Laboratory	Prystajecky Natalie et al
EPI_ISL_4835369	Canada/BC-BCCDC-189899/2021	2021-09-03	North America	Canada	British Columbia Centre For Disease Control	BCCDC Public Health Laboratory	Prystajecky Natalie et al
EPI_ISL_4835370	Canada/BC-BCCDC-189900/2021	2021-09-03	North America	Canada	British Columbia Centre For Disease Control	BCCDC Public Health Laboratory	Prystajecky Natalie et al
EPI_ISL_4835371	Canada/BC-BCCDC-189902/2021	2021-09-04	North America	Canada	British Columbia Centre For Disease Control	BCCDC Public Health Laboratory	Prystajecky Natalie et al
EPI_ISL_4835372	Canada/BC-BCCDC-189903/2021	2021-09-04	North America	Canada	British Columbia Centre For Disease Control	BCCDC Public Health Laboratory	Prystajecky Natalie et al
EPI_ISL_4835373	Canada/BC-BCCDC-189904/2021	2021-09-03	North America	Canada	British Columbia Centre For Disease Control	BCCDC Public Health Laboratory	Prystajecky Natalie et al
EPI_ISL_4835374	Canada/BC-BCCDC-189906/2021	2021-09-03	North America	Canada	British Columbia Centre For Disease Control	BCCDC Public Health Laboratory	Prystajecky Natalie et al
EPI_ISL_4835375	Canada/BC-BCCDC-189907/2021	2021-09-03	North America	Canada	British Columbia Centre For Disease Control	BCCDC Public Health Laboratory	Prystajecky Natalie et al
EPI_ISL_4835376	Canada/BC-BCCDC-189908/2021	2021-09-03	North America	Canada	British Columbia Centre For Disease Control	BCCDC Public Health Laboratory	Prystajecky Natalie et al
EPI_ISL_4835377	Canada/BC-BCCDC-189909/2021	2021-09-03	North America	Canada	British Columbia Centre For Disease Control	BCCDC Public Health Laboratory	Prystajecky Natalie et al
EPI_ISL_4835378	Canada/BC-BCCDC-189910/2021	2021-09-03	North America	Canada	British Columbia Centre For Disease Control	BCCDC Public Health Laboratory	Prystajecky Natalie et al
EPI_ISL_4835379	Canada/BC-BCCDC-189911/2021	2021-09-03	North America	Canada	British Columbia Centre For Disease Control	BCCDC Public Health Laboratory	Prystajecky Natalie et al
EPI_ISL_4835380	Canada/BC-BCCDC-189912/2021	2021-09-04	North America	Canada	British Columbia Centre For Disease Control	BCCDC Public Health Laboratory	Prystajecky Natalie et al
EPI_ISL_4835381	Canada/BC-BCCDC-189913/2021	2021-09-03	North America	Canada	British Columbia Centre For Disease Control	BCCDC Public Health Laboratory	Prystajecky Natalie et al
EPI_ISL_4835382	Canada/BC-BCCDC-189914/2021	2021-09-03	North America	Canada	British Columbia Centre For Disease Control	BCCDC Public Health Laboratory	Prystajecky Natalie et al
EPI_ISL_4835384	Canada/BC-BCCDC-189916/2021	2021-09-03	North America	Canada	British Columbia Centre For Disease Control	BCCDC Public Health Laboratory	Prystajecky Natalie et al
EPI_ISL_4835385	Canada/BC-BCCDC-189917/2021	2021-09-04	North America	Canada	British Columbia Centre For Disease Control	BCCDC Public Health Laboratory	Prystajecky Natalie et al
EPI_ISL_4835386	Canada/BC-BCCDC-189918/2021	2021-09-04	North America	Canada	British Columbia Centre For Disease Control	BCCDC Public Health Laboratory	Prystajecky Natalie et al
EPI_ISL_4835387	Canada/BC-BCCDC-189919/2021	2021-09-04	North America	Canada	British Columbia Centre For Disease Control	BCCDC Public Health Laboratory	Prystajecky Natalie et al
EPI_ISL_4835389	Canada/BC-BCCDC-189920/2021	2021-09-03	North America	Canada	British Columbia Centre For Disease Control	BCCDC Public Health Laboratory	Prystajecky Natalie et al
EPI_ISL_4835390	Canada/BC-BCCDC-189921/2021	2021-09-03	North America	Canada	British Columbia Centre For Disease Control	BCCDC Public Health Laboratory	Prystajecky Natalie et al
EPI_ISL_4835391	Canada/BC-BCCDC-189922/2021	2021-09-03	North America	Canada	British Columbia Centre For Disease Control	BCCDC Public Health Laboratory	Prystajecky Natalie et al
EPI_ISL_4835392	Canada/BC-BCCDC-189923/2021	2021-09-03	North America	Canada	British Columbia Centre For Disease Control	BCCDC Public Health Laboratory	Prystajecky Natalie et al
EPI_ISL_4835393	Canada/BC-BCCDC-189924/2021	2021-09-03	North America	Canada	British Columbia Centre For Disease Control	BCCDC Public Health Laboratory	Prystajecky Natalie et al
EPI_ISL_4835395	Canada/BC-BCCDC-189927/2021	2021-09-03	North America	Canada	British Columbia Centre For Disease Control	BCCDC Public Health Laboratory	Prystajecky Natalie et al
EPI_ISL_4835396	Canada/BC-BCCDC-189929/2021	2021-09-03	North America	Canada	British Columbia Centre For Disease Control	BCCDC Public Health Laboratory	Prystajecky Natalie et al
EPI_ISL_4835397	Canada/BC-BCCDC-189930/2021	2021-09-03	North America	Canada	British Columbia Centre For Disease Control	BCCDC Public Health Laboratory	Prystajecky Natalie et al
EPI_ISL_4835398	Canada/BC-BCCDC-189932/2021	2021-09-03	North America	Canada	British Columbia Centre For Disease Control	BCCDC Public Health Laboratory	Prystajecky Natalie et al
EPI_ISL_4835399	Canada/BC-BCCDC-189933/2021	2021-09-03	North America	Canada	British Columbia Centre For Disease Control	BCCDC Public Health Laboratory	Prystajecky Natalie et al
EPI_ISL_4835400	Canada/BC-BCCDC-189934/2021	2021-09-03	North America	Canada	British Columbia Centre For Disease Control	BCCDC Public Health Laboratory	Prystajecky Natalie et al
EPI_ISL_4835401	Canada/BC-BCCDC-189936/2021	2021-09-02	North America	Canada	British Columbia Centre For Disease Control	BCCDC Public Health Laboratory	Prystajecky Natalie et al
EPI_ISL_4835402	Canada/BC-BCCDC-189937/2021	2021-09-02	North America	Canada	British Columbia Centre For Disease Control	BCCDC Public Health Laboratory	Prystajecky Natalie et al
EPI_ISL_4835403	Canada/BC-BCCDC-189938/2021	2021-09-02	North America	Canada	British Columbia Centre For Disease Control	BCCDC Public Health Laboratory	Prystajecky Natalie et al
EPI_ISL_4835404	Canada/BC-BCCDC-189939/2021	2021-09-02	North America	Canada	British Columbia Centre For Disease Control	BCCDC Public Health Laboratory	Prystajecky Natalie et al
EPI_ISL_4835406	Canada/BC-BCCDC-189941/2021	2021-09-02	North America	Canada	British Columbia Centre For Disease Control	BCCDC Public Health Laboratory	Prystajecky Natalie et al
EPI_ISL_4835408	Canada/BC-BCCDC-189944/2021	2021-09-01	North America	Canada	British Columbia Centre For Disease Control	BCCDC Public Health Laboratory	Prystajecky Natalie et al
EPI_ISL_4835409	Canada/BC-BCCDC-189946/2021	2021-09-02	North America	Canada	British Columbia Centre For Disease Control	BCCDC Public Health Laboratory	Prystajecky Natalie et al
EPI_ISL_4835410	Canada/BC-BCCDC-189947/2021	2021-08-31	North America	Canada	British Columbia Centre For Disease Control	BCCDC Public Health Laboratory	Prystajecky Natalie et al
EPI_ISL_4835411	Canada/BC-BCCDC-189948/2021	2021-08-31	North America	Canada	British Columbia Centre For Disease Control	BCCDC Public Health Laboratory	Prystajecky Natalie et al
EPI_ISL_4835412	Canada/BC-BCCDC-189949/2021	2021-09-02	North America	Canada	British Columbia Centre For Disease Control	BCCDC Public Health Laboratory	Prystajecky Natalie et al
EPI_ISL_4835413	Canada/BC-BCCDC-189950/2021	2021-08-31	North America	Canada	British Columbia Centre For Disease Control	BCCDC Public Health Laboratory	Prystajecky Natalie et al
EPI_ISL_4835414	Canada/BC-BCCDC-189951/2021	2021-08-31	North America	Canada	British Columbia Centre For Disease Control	BCCDC Public Health Laboratory	Prystajecky Natalie et al
EPI_ISL_4835415	Canada/BC-BCCDC-189952/2021	2021-09-01	North America	Canada	British Columbia Centre For Disease Control	BCCDC Public Health Laboratory	Prystajecky Natalie et al
EPI_ISL_4835416	Canada/BC-BCCDC-189953/2021	2021-08-31	North America	Canada	British Columbia Centre For Disease Control	BCCDC Public Health Laboratory	Prystajecky Natalie et al
EPI_ISL_4835418	Canada/BC-BCCDC-189955/2021	2021-09-01	North America	Canada	British Columbia Centre For Disease Control	BCCDC Public Health Laboratory	Prystajecky Natalie et al
EPI_ISL_4835419	Canada/BC-BCCDC-189956/2021	2021-09-01	North America	Canada	British Columbia Centre For Disease Control	BCCDC Public Health Laboratory	Prystajecky Natalie et al
EPI_ISL_4835420	Canada/BC-BCCDC-189957/2021	2021-08-31	North America	Canada	British Columbia Centre For Disease Control	BCCDC Public Health Laboratory	Prystajecky Natalie et al
EPI_ISL_4835421	Canada/BC-BCCDC-189958/2021	2021-09-01	North America	Canada	British Columbia Centre For Disease Control	BCCDC Public Health Laboratory	Prystajecky Natalie et al
EPI_ISL_4835422	Canada/BC-BCCDC-189959/2021	2021-09-01	North America	Canada	British Columbia Centre For Disease Control	BCCDC Public Health Laboratory	Prystajecky Natalie et al
EPI_ISL_4835423	Canada/BC-BCCDC-189960/2021	2021-09-02	North America	Canada	British Columbia Centre For Disease Control	BCCDC Public Health Laboratory	Prystajecky Natalie et al
EPI_ISL_4835425	Canada/BC-BCCDC-189962/2021	2021-08-31	North America	Canada	British Columbia Centre For Disease Control	BCCDC Public Health Laboratory	Prystajecky Natalie et al
EPI_ISL_4835427	Canada/BC-BCCDC-189964/2021	2021-09-03	North America	Canada	British Columbia Centre For Disease Control	BCCDC Public Health Laboratory	Prystajecky Natalie et al
EPI_ISL_4835428	Canada/BC-BCCDC-189965/2021	2021-08-31	North America	Canada	British Columbia Centre For Disease Control	BCCDC Public Health Laboratory	Prystajecky Natalie et al
EPI_ISL_4835429	Canada/BC-BCCDC-189966/2021	2021-08-31	North America	Canada	British Columbia Centre For Disease Control	BCCDC Public Health Laboratory	Prystajecky Natalie et al
EPI_ISL_4835431	Canada/BC-BCCDC-189968/2021	2021-08-31	North America	Canada	British Columbia Centre For Disease Control	BCCDC Public Health Laboratory	Prystajecky Natalie et al
EPI_ISL_4835432	Canada/BC-BCCDC-189969/2021	2021-08-31	North America	Canada	British Columbia Centre For Disease Control	BCCDC Public Health Laboratory	Prystajecky Natalie et al
EPI_ISL_4835434	Canada/BC-BCCDC-189971/2021	2021-09-01	North America	Canada	British Columbia Centre For Disease Control	BCCDC Public Health Laboratory	Prystajecky Natalie et al
EPI_ISL_4835435	Canada/BC-BCCDC-189972/2021	2021-09-02	North America	Canada	British Columbia Centre For Disease Control	BCCDC Public Health Laboratory	Prystajecky Natalie et al
EPI_ISL_4835437	Canada/BC-BCCDC-189974/2021	2021-09-02	North America	Canada	British Columbia Centre For Disease Control	BCCDC Public Health Laboratory	Prystajecky Natalie et al
EPI_ISL_4835438	Canada/BC-BCCDC-189975/2021	2021-09-02	North America	Canada	British Columbia Centre For Disease Control	BCCDC Public Health Laboratory	Prystajecky Natalie et al
EPI_ISL_4835439	Canada/BC-BCCDC-189976/2021	2021-09-02	North America	Canada	British Columbia Centre For Disease Control	BCCDC Public Health Laboratory	Prystajecky Natalie et al
EPI_ISL_4835440	Canada/BC-BCCDC-189977/2021	2021-08-31	North America	Canada	British Columbia Centre For Disease Control	BCCDC Public Health Laboratory	Prystajecky Natalie et al
EPI_ISL_4835441	Canada/BC-BCCDC-189978/2021	2021-08-31	North America	Canada	British Columbia Centre For Disease Control	BCCDC Public Health Laboratory	Prystajecky Natalie et al
EPI_ISL_4835442	Canada/BC-BCCDC-189979/2021	2021-09-02	North America	Canada	British Columbia Centre For Disease Control	BCCDC Public Health Laboratory	Prystajecky Natalie et al
EPI_ISL_4835443	Canada/BC-BCCDC-189980/2021	2021-09-01	North America	Canada	British Columbia Centre For Disease Control	BCCDC Public Health Laboratory	Prystajecky Natalie et al
EPI_ISL_4835444	Canada/BC-BCCDC-189981/2021	2021-09-02	North America	Canada	British Columbia Centre For Disease Control	BCCDC Public Health Laboratory	Prystajecky Natalie et al
EPI_ISL_4835445	Canada/BC-BCCDC-189983/2021	2021-09-02	North America	Canada	British Columbia Centre For Disease Control	BCCDC Public Health Laboratory	Prystajecky Natalie et al
EPI_ISL_4835446	Canada/BC-BCCDC-189985/2021	2021-08-31	North America	Canada	British Columbia Centre For Disease Control	BCCDC Public Health Laboratory	Prystajecky Natalie et al
EPI_ISL_4835447	Canada/BC-BCCDC-189986/2021	2021-09-02	North America	Canada	British Columbia Centre For Disease Control	BCCDC Public Health Laboratory	Prystajecky Natalie et al
EPI_ISL_4835448	Canada/BC-BCCDC-189987/2021	2021-09-02	North America	Canada	British Columbia Centre For Disease Control	BCCDC Public Health Laboratory	Prystajecky Natalie et al
EPI_ISL_4835449	Canada/BC-BCCDC-189988/2021	2021-09-02	North America	Canada	British Columbia Centre For Disease Control	BCCDC Public Health Laboratory	Prystajecky Natalie et al
EPI_ISL_4835450	Canada/BC-BCCDC-189989/2021	2021-09-02	North America	Canada	British Columbia Centre For Disease Control	BCCDC Public Health Laboratory	Prystajecky Natalie et al
EPI_ISL_4835451	Canada/BC-BCCDC-189990/2021	2021-08-31	North America	Canada	British Columbia Centre For Disease Control	BCCDC Public Health Laboratory	Prystajecky Natalie et al
EPI_ISL_4835452	Canada/BC-BCCDC-189991/2021	2021-09-02	North America	Canada	British Columbia Centre For Disease Control	BCCDC Public Health Laboratory	Prystajecky Natalie et al
EPI_ISL_4835453	Canada/BC-BCCDC-189992/2021	2021-08-31	North America	Canada	British Columbia Centre For Disease Control	BCCDC Public Health Laboratory	Prystajecky Natalie et al
EPI_ISL_4835454	Canada/BC-BCCDC-189993/2021	2021-09-02	North America	Canada	British Columbia Centre For Disease Control	BCCDC Public Health Laboratory	Prystajecky Natalie et al
EPI_ISL_4835455	Canada/BC-BCCDC-189994/2021	2021-09-01	North America	Canada	British Columbia Centre For Disease Control	BCCDC Public Health Laboratory	Prystajecky Natalie et al
EPI_ISL_4835456	Canada/BC-BCCDC-189995/2021	2021-09-02	North America	Canada	British Columbia Centre For Disease Control	BCCDC Public Health Laboratory	Prystajecky Natalie et al
EPI_ISL_4835457	Canada/BC-BCCDC-189996/2021	2021-09-02	North America	Canada	British Columbia Centre For Disease Control	BCCDC Public Health Laboratory	Prystajecky Natalie et al
EPI_ISL_4835458	Canada/BC-BCCDC-189998/2021	2021-08-31	North America	Canada	British Columbia Centre For Disease Control	BCCDC Public Health Laboratory	Prystajecky Natalie et al
EPI_ISL_4835459	Canada/BC-BCCDC-189999/2021	2021-09-02	North America	Canada	British Columbia Centre For Disease Control	BCCDC Public Health Laboratory	Prystajecky Natalie et al
EPI_ISL_4835460	Canada/BC-BCCDC-190001/2021	2021-08-31	North America	Canada	British Columbia Centre For Disease Control	BCCDC Public Health Laboratory	Prystajecky Natalie et al
EPI_ISL_4835461	Canada/BC-BCCDC-190002/2021	2021-09-02	North America	Canada	British Columbia Centre For Disease Control	BCCDC Public Health Laboratory	Prystajecky Natalie et al
EPI_ISL_4835462	Canada/BC-BCCDC-190003/2021	2021-09-02	North America	Canada	British Columbia Centre For Disease Control	BCCDC Public Health Laboratory	Prystajecky Natalie et al
EPI_ISL_4835463	Canada/BC-BCCDC-190005/2021	2021-09-02	North America	Canada	British Columbia Centre For Disease Control	BCCDC Public Health Laboratory	Prystajecky Natalie et al
EPI_ISL_4835464	Canada/BC-BCCDC-190006/2021	2021-09-02	North America	Canada	British Columbia Centre For Disease Control	BCCDC Public Health Laboratory	Prystajecky Natalie et al
EPI_ISL_4835465	Canada/BC-BCCDC-190007/2021	2021-08-31	North America	Canada	British Columbia Centre For Disease Control	BCCDC Public Health Laboratory	Prystajecky Natalie et al
EPI_ISL_4835467	Canada/BC-BCCDC-190011/2021	2021-09-02	North America	Canada	British Columbia Centre For Disease Control	BCCDC Public Health Laboratory	Prystajecky Natalie et al
EPI_ISL_4835469	Canada/BC-BCCDC-190013/2021	2021-08-31	North America	Canada	British Columbia Centre For Disease Control	BCCDC Public Health Laboratory	Prystajecky Natalie et al
EPI_ISL_4835470	Canada/BC-BCCDC-190014/2021	2021-09-02	North America	Canada	British Columbia Centre For Disease Control	BCCDC Public Health Laboratory	Prystajecky Natalie et al
EPI_ISL_4835471	Canada/BC-BCCDC-190015/2021	2021-09-02	North America	Canada	British Columbia Centre For Disease Control	BCCDC Public Health Laboratory	Prystajecky Natalie et al
EPI_ISL_4835472	Canada/BC-BCCDC-190016/2021	2021-09-01	North America	Canada	British Columbia Centre For Disease Control	BCCDC Public Health Laboratory	Prystajecky Natalie et al
EPI_ISL_4835474	Canada/BC-BCCDC-190018/2021	2021-08-31	North America	Canada	British Columbia Centre For Disease Control	BCCDC Public Health Laboratory	Prystajecky Natalie et al
EPI_ISL_4835475	Canada/BC-BCCDC-190019/2021	2021-09-01	North America	Canada	British Columbia Centre For Disease Control	BCCDC Public Health Laboratory	Prystajecky Natalie et al
EPI_ISL_4835477	Canada/BC-BCCDC-190021/2021	2021-08-31	North America	Canada	British Columbia Centre For Disease Control	BCCDC Public Health Laboratory	Prystajecky Natalie et al
EPI_ISL_4835478	Canada/BC-BCCDC-190022/2021	2021-09-02	North America	Canada	British Columbia Centre For Disease Control	BCCDC Public Health Laboratory	Prystajecky Natalie et al
EPI_ISL_4835479	Canada/BC-BCCDC-190024/2021	2021-09-01	North America	Canada	British Columbia Centre For Disease Control	BCCDC Public Health Laboratory	Prystajecky Natalie et al
EPI_ISL_4835481	Canada/BC-BCCDC-190026/2021	2021-09-01	North America	Canada	British Columbia Centre For Disease Control	BCCDC Public Health Laboratory	Prystajecky Natalie et al
EPI_ISL_4835485	Canada/BC-BCCDC-190027/2021	2021-08-31	North America	Canada	British Columbia Centre For Disease Control	BCCDC Public Health Laboratory	Prystajecky Natalie et al
EPI_ISL_4835486	Canada/BC-BCCDC-190028/2021	2021-09-02	North America	Canada	British Columbia Centre For Disease Control	BCCDC Public Health Laboratory	Prystajecky Natalie et al
EPI_ISL_4835487	Canada/BC-BCCDC-190029/2021	2021-09-02	North America	Canada	British Columbia Centre For Disease Control	BCCDC Public Health Laboratory	Prystajecky Natalie et al
EPI_ISL_4835488	Canada/BC-BCCDC-190030/2021	2021-09-01	North America	Canada	British Columbia Centre For Disease Control	BCCDC Public Health Laboratory	Prystajecky Natalie et al
EPI_ISL_4835489	Canada/BC-BCCDC-190031/2021	2021-09-02	North America	Canada	British Columbia Centre For Disease Control	BCCDC Public Health Laboratory	Prystajecky Natalie et al
EPI_ISL_4835490	Canada/BC-BCCDC-190033/2021	2021-08-31	North America	Canada	British Columbia Centre For Disease Control	BCCDC Public Health Laboratory	Prystajecky Natalie et al
EPI_ISL_4835491	Canada/BC-BCCDC-190034/2021	2021-08-31	North America	Canada	British Columbia Centre For Disease Control	BCCDC Public Health Laboratory	Prystajecky Natalie et al
EPI_ISL_4835492	Canada/BC-BCCDC-190035/2021	2021-09-02	North America	Canada	British Columbia Centre For Disease Control	BCCDC Public Health Laboratory	Prystajecky Natalie et al
EPI_ISL_4835493	Canada/BC-BCCDC-190036/2021	2021-09-02	North America	Canada	British Columbia Centre For Disease Control	BCCDC Public Health Laboratory	Prystajecky Natalie et al
EPI_ISL_4835494	Canada/BC-BCCDC-190037/2021	2021-09-01	North America	Canada	British Columbia Centre For Disease Control	BCCDC Public Health Laboratory	Prystajecky Natalie et al
EPI_ISL_4835495	Canada/BC-BCCDC-190038/2021	2021-09-02	North America	Canada	British Columbia Centre For Disease Control	BCCDC Public Health Laboratory	Prystajecky Natalie et al
EPI_ISL_4835497	Canada/BC-BCCDC-190040/2021	2021-09-02	North America	Canada	British Columbia Centre For Disease Control	BCCDC Public Health Laboratory	Prystajecky Natalie et al
EPI_ISL_4835498	Canada/BC-BCCDC-190041/2021	2021-09-02	North America	Canada	British Columbia Centre For Disease Control	BCCDC Public Health Laboratory	Prystajecky Natalie et al
EPI_ISL_4835500	Canada/BC-BCCDC-190043/2021	2021-09-02	North America	Canada	British Columbia Centre For Disease Control	BCCDC Public Health Laboratory	Prystajecky Natalie et al
EPI_ISL_4835501	Canada/BC-BCCDC-190044/2021	2021-09-02	North America	Canada	British Columbia Centre For Disease Control	BCCDC Public Health Laboratory	Prystajecky Natalie et al
EPI_ISL_4835502	Canada/BC-BCCDC-190045/2021	2021-09-02	North America	Canada	British Columbia Centre For Disease Control	BCCDC Public Health Laboratory	Prystajecky Natalie et al
EPI_ISL_4835503	Canada/BC-BCCDC-190046/2021	2021-09-02	North America	Canada	British Columbia Centre For Disease Control	BCCDC Public Health Laboratory	Prystajecky Natalie et al
EPI_ISL_4835504	Canada/BC-BCCDC-190047/2021	2021-09-02	North America	Canada	British Columbia Centre For Disease Control	BCCDC Public Health Laboratory	Prystajecky Natalie et al
EPI_ISL_4835505	Canada/BC-BCCDC-190048/2021	2021-09-01	North America	Canada	British Columbia Centre For Disease Control	BCCDC Public Health Laboratory	Prystajecky Natalie et al
EPI_ISL_4835506	Canada/BC-BCCDC-190049/2021	2021-09-02	North America	Canada	British Columbia Centre For Disease Control	BCCDC Public Health Laboratory	Prystajecky Natalie et al
EPI_ISL_4835507	Canada/BC-BCCDC-190051/2021	2021-09-02	North America	Canada	British Columbia Centre For Disease Control	BCCDC Public Health Laboratory	Prystajecky Natalie et al
EPI_ISL_4835508	Canada/BC-BCCDC-190052/2021	2021-09-02	North America	Canada	British Columbia Centre For Disease Control	BCCDC Public Health Laboratory	Prystajecky Natalie et al
EPI_ISL_4835509	Canada/BC-BCCDC-190053/2021	2021-09-02	North America	Canada	British Columbia Centre For Disease Control	BCCDC Public Health Laboratory	Prystajecky Natalie et al
EPI_ISL_4835510	Canada/BC-BCCDC-190054/2021	2021-09-01	North America	Canada	British Columbia Centre For Disease Control	BCCDC Public Health Laboratory	Prystajecky Natalie et al
EPI_ISL_4835511	Canada/BC-BCCDC-190058/2021	2021-08-31	North America	Canada	British Columbia Centre For Disease Control	BCCDC Public Health Laboratory	Prystajecky Natalie et al
EPI_ISL_4835512	Canada/BC-BCCDC-190059/2021	2021-09-02	North America	Canada	British Columbia Centre For Disease Control	BCCDC Public Health Laboratory	Prystajecky Natalie et al
EPI_ISL_4835513	Canada/BC-BCCDC-190061/2021	2021-09-02	North America	Canada	British Columbia Centre For Disease Control	BCCDC Public Health Laboratory	Prystajecky Natalie et al
EPI_ISL_4835514	Canada/BC-BCCDC-190062/2021	2021-09-01	North America	Canada	British Columbia Centre For Disease Control	BCCDC Public Health Laboratory	Prystajecky Natalie et al
EPI_ISL_4835515	Canada/BC-BCCDC-190065/2021	2021-09-02	North America	Canada	British Columbia Centre For Disease Control	BCCDC Public Health Laboratory	Prystajecky Natalie et al
EPI_ISL_4835516	Canada/BC-BCCDC-190066/2021	2021-09-01	North America	Canada	British Columbia Centre For Disease Control	BCCDC Public Health Laboratory	Prystajecky Natalie et al
EPI_ISL_4835517	Canada/BC-BCCDC-190067/2021	2021-09-02	North America	Canada	British Columbia Centre For Disease Control	BCCDC Public Health Laboratory	Prystajecky Natalie et al
EPI_ISL_4835518	Canada/BC-BCCDC-190068/2021	2021-08-31	North America	Canada	British Columbia Centre For Disease Control	BCCDC Public Health Laboratory	Prystajecky Natalie et al
EPI_ISL_4835519	Canada/BC-BCCDC-190069/2021	2021-09-02	North America	Canada	British Columbia Centre For Disease Control	BCCDC Public Health Laboratory	Prystajecky Natalie et al
EPI_ISL_4835520	Canada/BC-BCCDC-190070/2021	2021-08-31	North America	Canada	British Columbia Centre For Disease Control	BCCDC Public Health Laboratory	Prystajecky Natalie et al
EPI_ISL_4835521	Canada/BC-BCCDC-190071/2021	2021-09-02	North America	Canada	British Columbia Centre For Disease Control	BCCDC Public Health Laboratory	Prystajecky Natalie et al
EPI_ISL_4835522	Canada/BC-BCCDC-190073/2021	2021-09-02	North America	Canada	British Columbia Centre For Disease Control	BCCDC Public Health Laboratory	Prystajecky Natalie et al
EPI_ISL_4835523	Canada/BC-BCCDC-190074/2021	2021-08-31	North America	Canada	British Columbia Centre For Disease Control	BCCDC Public Health Laboratory	Prystajecky Natalie et al
EPI_ISL_4835524	Canada/BC-BCCDC-190075/2021	2021-09-02	North America	Canada	British Columbia Centre For Disease Control	BCCDC Public Health Laboratory	Prystajecky Natalie et al
EPI_ISL_4835527	Canada/BC-BCCDC-190078/2021	2021-09-01	North America	Canada	British Columbia Centre For Disease Control	BCCDC Public Health Laboratory	Prystajecky Natalie et al
EPI_ISL_4835528	Canada/BC-BCCDC-190079/2021	2021-09-01	North America	Canada	British Columbia Centre For Disease Control	BCCDC Public Health Laboratory	Prystajecky Natalie et al
EPI_ISL_4835529	Canada/BC-BCCDC-190080/2021	2021-09-02	North America	Canada	British Columbia Centre For Disease Control	BCCDC Public Health Laboratory	Prystajecky Natalie et al
EPI_ISL_4835531	Canada/BC-BCCDC-190082/2021	2021-09-01	North America	Canada	British Columbia Centre For Disease Control	BCCDC Public Health Laboratory	Prystajecky Natalie et al
EPI_ISL_4835532	Canada/BC-BCCDC-190083/2021	2021-09-02	North America	Canada	British Columbia Centre For Disease Control	BCCDC Public Health Laboratory	Prystajecky Natalie et al
EPI_ISL_4835533	Canada/BC-BCCDC-190084/2021	2021-09-01	North America	Canada	British Columbia Centre For Disease Control	BCCDC Public Health Laboratory	Prystajecky Natalie et al
EPI_ISL_4835535	Canada/BC-BCCDC-190086/2021	2021-08-31	North America	Canada	British Columbia Centre For Disease Control	BCCDC Public Health Laboratory	Prystajecky Natalie et al
EPI_ISL_4835536	Canada/BC-BCCDC-190087/2021	2021-09-01	North America	Canada	British Columbia Centre For Disease Control	BCCDC Public Health Laboratory	Prystajecky Natalie et al
EPI_ISL_4835537	Canada/BC-BCCDC-190088/2021	2021-09-01	North America	Canada	British Columbia Centre For Disease Control	BCCDC Public Health Laboratory	Prystajecky Natalie et al
EPI_ISL_4835538	Canada/BC-BCCDC-190089/2021	2021-08-31	North America	Canada	British Columbia Centre For Disease Control	BCCDC Public Health Laboratory	Prystajecky Natalie et al
EPI_ISL_4835539	Canada/BC-BCCDC-190090/2021	2021-09-02	North America	Canada	British Columbia Centre For Disease Control	BCCDC Public Health Laboratory	Prystajecky Natalie et al
EPI_ISL_4835540	Canada/BC-BCCDC-190091/2021	2021-08-31	North America	Canada	British Columbia Centre For Disease Control	BCCDC Public Health Laboratory	Prystajecky Natalie et al
EPI_ISL_4835541	Canada/BC-BCCDC-190092/2021	2021-09-01	North America	Canada	British Columbia Centre For Disease Control	BCCDC Public Health Laboratory	Prystajecky Natalie et al
EPI_ISL_4835542	Canada/BC-BCCDC-190095/2021	2021-09-01	North America	Canada	British Columbia Centre For Disease Control	BCCDC Public Health Laboratory	Prystajecky Natalie et al
EPI_ISL_4835543	Canada/BC-BCCDC-190096/2021	2021-09-02	North America	Canada	British Columbia Centre For Disease Control	BCCDC Public Health Laboratory	Prystajecky Natalie et al
EPI_ISL_4835544	Canada/BC-BCCDC-190097/2021	2021-08-31	North America	Canada	British Columbia Centre For Disease Control	BCCDC Public Health Laboratory	Prystajecky Natalie et al
EPI_ISL_4835545	Canada/BC-BCCDC-190098/2021	2021-09-02	North America	Canada	British Columbia Centre For Disease Control	BCCDC Public Health Laboratory	Prystajecky Natalie et al
EPI_ISL_4835546	Canada/BC-BCCDC-190099/2021	2021-09-02	North America	Canada	British Columbia Centre For Disease Control	BCCDC Public Health Laboratory	Prystajecky Natalie et al
EPI_ISL_4835547	Canada/BC-BCCDC-190100/2021	2021-09-02	North America	Canada	British Columbia Centre For Disease Control	BCCDC Public Health Laboratory	Prystajecky Natalie et al
EPI_ISL_4835548	Canada/BC-BCCDC-190101/2021	2021-09-01	North America	Canada	British Columbia Centre For Disease Control	BCCDC Public Health Laboratory	Prystajecky Natalie et al
EPI_ISL_4835549	Canada/BC-BCCDC-190102/2021	2021-09-02	North America	Canada	British Columbia Centre For Disease Control	BCCDC Public Health Laboratory	Prystajecky Natalie et al
EPI_ISL_4835550	Canada/BC-BCCDC-190103/2021	2021-09-01	North America	Canada	British Columbia Centre For Disease Control	BCCDC Public Health Laboratory	Prystajecky Natalie et al
EPI_ISL_4835551	Canada/BC-BCCDC-190104/2021	2021-08-31	North America	Canada	British Columbia Centre For Disease Control	BCCDC Public Health Laboratory	Prystajecky Natalie et al
EPI_ISL_4835552	Canada/BC-BCCDC-190105/2021	2021-09-01	North America	Canada	British Columbia Centre For Disease Control	BCCDC Public Health Laboratory	Prystajecky Natalie et al
EPI_ISL_4835553	Canada/BC-BCCDC-190106/2021	2021-09-02	North America	Canada	British Columbia Centre For Disease Control	BCCDC Public Health Laboratory	Prystajecky Natalie et al
EPI_ISL_4835554	Canada/BC-BCCDC-190107/2021	2021-08-31	North America	Canada	British Columbia Centre For Disease Control	BCCDC Public Health Laboratory	Prystajecky Natalie et al
EPI_ISL_4835555	Canada/BC-BCCDC-190108/2021	2021-09-01	North America	Canada	British Columbia Centre For Disease Control	BCCDC Public Health Laboratory	Prystajecky Natalie et al
EPI_ISL_4835556	Canada/BC-BCCDC-190109/2021	2021-09-01	North America	Canada	British Columbia Centre For Disease Control	BCCDC Public Health Laboratory	Prystajecky Natalie et al
EPI_ISL_4835557	Canada/BC-BCCDC-190110/2021	2021-08-31	North America	Canada	British Columbia Centre For Disease Control	BCCDC Public Health Laboratory	Prystajecky Natalie et al
EPI_ISL_4835558	Canada/BC-BCCDC-190111/2021	2021-09-02	North America	Canada	British Columbia Centre For Disease Control	BCCDC Public Health Laboratory	Prystajecky Natalie et al
EPI_ISL_4835559	Canada/BC-BCCDC-190112/2021	2021-09-02	North America	Canada	British Columbia Centre For Disease Control	BCCDC Public Health Laboratory	Prystajecky Natalie et al
EPI_ISL_4835560	Canada/BC-BCCDC-190113/2021	2021-09-02	North America	Canada	British Columbia Centre For Disease Control	BCCDC Public Health Laboratory	Prystajecky Natalie et al
EPI_ISL_4835562	Canada/BC-BCCDC-190115/2021	2021-09-04	North America	Canada	British Columbia Centre For Disease Control	BCCDC Public Health Laboratory	Prystajecky Natalie et al
EPI_ISL_4835563	Canada/BC-BCCDC-190116/2021	2021-09-01	North America	Canada	British Columbia Centre For Disease Control	BCCDC Public Health Laboratory	Prystajecky Natalie et al
EPI_ISL_4835564	Canada/BC-BCCDC-190117/2021	2021-09-02	North America	Canada	British Columbia Centre For Disease Control	BCCDC Public Health Laboratory	Prystajecky Natalie et al
EPI_ISL_4835565	Canada/BC-BCCDC-190118/2021	2021-09-01	North America	Canada	British Columbia Centre For Disease Control	BCCDC Public Health Laboratory	Prystajecky Natalie et al
EPI_ISL_4835566	Canada/BC-BCCDC-190120/2021	2021-09-02	North America	Canada	British Columbia Centre For Disease Control	BCCDC Public Health Laboratory	Prystajecky Natalie et al
EPI_ISL_4835567	Canada/BC-BCCDC-190121/2021	2021-09-01	North America	Canada	British Columbia Centre For Disease Control	BCCDC Public Health Laboratory	Prystajecky Natalie et al
EPI_ISL_4835568	Canada/BC-BCCDC-190123/2021	2021-09-02	North America	Canada	British Columbia Centre For Disease Control	BCCDC Public Health Laboratory	Prystajecky Natalie et al
EPI_ISL_4835569	Canada/BC-BCCDC-190124/2021	2021-09-01	North America	Canada	British Columbia Centre For Disease Control	BCCDC Public Health Laboratory	Prystajecky Natalie et al
EPI_ISL_4835570	Canada/BC-BCCDC-190125/2021	2021-09-01	North America	Canada	British Columbia Centre For Disease Control	BCCDC Public Health Laboratory	Prystajecky Natalie et al
EPI_ISL_4835571	Canada/BC-BCCDC-190126/2021	2021-09-01	North America	Canada	British Columbia Centre For Disease Control	BCCDC Public Health Laboratory	Prystajecky Natalie et al
EPI_ISL_4835572	Canada/BC-BCCDC-190127/2021	2021-09-01	North America	Canada	British Columbia Centre For Disease Control	BCCDC Public Health Laboratory	Prystajecky Natalie et al
EPI_ISL_4835575	Canada/BC-BCCDC-190130/2021	2021-09-01	North America	Canada	British Columbia Centre For Disease Control	BCCDC Public Health Laboratory	Prystajecky Natalie et al
EPI_ISL_4835576	Canada/BC-BCCDC-190131/2021	2021-09-04	North America	Canada	British Columbia Centre For Disease Control	BCCDC Public Health Laboratory	Prystajecky Natalie et al
EPI_ISL_4835577	Canada/BC-BCCDC-190132/2021	2021-09-04	North America	Canada	British Columbia Centre For Disease Control	BCCDC Public Health Laboratory	Prystajecky Natalie et al
EPI_ISL_4835579	Canada/BC-BCCDC-190135/2021	2021-09-04	North America	Canada	British Columbia Centre For Disease Control	BCCDC Public Health Laboratory	Prystajecky Natalie et al
EPI_ISL_4835580	Canada/BC-BCCDC-190136/2021	2021-09-04	North America	Canada	British Columbia Centre For Disease Control	BCCDC Public Health Laboratory	Prystajecky Natalie et al
EPI_ISL_4835582	Canada/BC-BCCDC-190138/2021	2021-09-04	North America	Canada	British Columbia Centre For Disease Control	BCCDC Public Health Laboratory	Prystajecky Natalie et al
EPI_ISL_4835583	Canada/BC-BCCDC-190139/2021	2021-09-04	North America	Canada	British Columbia Centre For Disease Control	BCCDC Public Health Laboratory	Prystajecky Natalie et al
EPI_ISL_4835586	Canada/BC-BCCDC-190144/2021	2021-09-04	North America	Canada	British Columbia Centre For Disease Control	BCCDC Public Health Laboratory	Prystajecky Natalie et al
EPI_ISL_4835587	Canada/BC-BCCDC-190145/2021	2021-09-04	North America	Canada	British Columbia Centre For Disease Control	BCCDC Public Health Laboratory	Prystajecky Natalie et al
EPI_ISL_4835592	Canada/BC-BCCDC-190150/2021	2021-09-04	North America	Canada	British Columbia Centre For Disease Control	BCCDC Public Health Laboratory	Prystajecky Natalie et al
EPI_ISL_4835594	Canada/BC-BCCDC-190152/2021	2021-09-04	North America	Canada	British Columbia Centre For Disease Control	BCCDC Public Health Laboratory	Prystajecky Natalie et al
EPI_ISL_4835595	Canada/BC-BCCDC-190153/2021	2021-09-04	North America	Canada	British Columbia Centre For Disease Control	BCCDC Public Health Laboratory	Prystajecky Natalie et al
EPI_ISL_4835596	Canada/BC-BCCDC-190154/2021	2021-09-04	North America	Canada	British Columbia Centre For Disease Control	BCCDC Public Health Laboratory	Prystajecky Natalie et al
EPI_ISL_4835597	Canada/BC-BCCDC-190155/2021	2021-09-04	North America	Canada	British Columbia Centre For Disease Control	BCCDC Public Health Laboratory	Prystajecky Natalie et al
EPI_ISL_4835598	Canada/BC-BCCDC-190156/2021	2021-09-04	North America	Canada	British Columbia Centre For Disease Control	BCCDC Public Health Laboratory	Prystajecky Natalie et al
EPI_ISL_4835603	Canada/BC-BCCDC-190157/2021	2021-09-04	North America	Canada	British Columbia Centre For Disease Control	BCCDC Public Health Laboratory	Prystajecky Natalie et al
EPI_ISL_4835604	Canada/BC-BCCDC-190158/2021	2021-09-04	North America	Canada	British Columbia Centre For Disease Control	BCCDC Public Health Laboratory	Prystajecky Natalie et al
EPI_ISL_4835605	Canada/BC-BCCDC-190159/2021	2021-09-04	North America	Canada	British Columbia Centre For Disease Control	BCCDC Public Health Laboratory	Prystajecky Natalie et al
EPI_ISL_4835607	Canada/BC-BCCDC-190162/2021	2021-09-04	North America	Canada	British Columbia Centre For Disease Control	BCCDC Public Health Laboratory	Prystajecky Natalie et al
EPI_ISL_4835608	Canada/BC-BCCDC-190163/2021	2021-09-04	North America	Canada	British Columbia Centre For Disease Control	BCCDC Public Health Laboratory	Prystajecky Natalie et al
EPI_ISL_4835609	Canada/BC-BCCDC-190164/2021	2021-09-04	North America	Canada	British Columbia Centre For Disease Control	BCCDC Public Health Laboratory	Prystajecky Natalie et al
EPI_ISL_4835610	Canada/BC-BCCDC-190166/2021	2021-09-04	North America	Canada	British Columbia Centre For Disease Control	BCCDC Public Health Laboratory	Prystajecky Natalie et al
EPI_ISL_4835611	Canada/BC-BCCDC-190167/2021	2021-09-04	North America	Canada	British Columbia Centre For Disease Control	BCCDC Public Health Laboratory	Prystajecky Natalie et al
EPI_ISL_4835612	Canada/BC-BCCDC-190168/2021	2021-09-04	North America	Canada	British Columbia Centre For Disease Control	BCCDC Public Health Laboratory	Prystajecky Natalie et al
EPI_ISL_4835613	Canada/BC-BCCDC-190169/2021	2021-09-04	North America	Canada	British Columbia Centre For Disease Control	BCCDC Public Health Laboratory	Prystajecky Natalie et al
EPI_ISL_4835614	Canada/BC-BCCDC-190171/2021	2021-09-04	North America	Canada	British Columbia Centre For Disease Control	BCCDC Public Health Laboratory	Prystajecky Natalie et al
EPI_ISL_4835615	Canada/BC-BCCDC-190172/2021	2021-09-04	North America	Canada	British Columbia Centre For Disease Control	BCCDC Public Health Laboratory	Prystajecky Natalie et al
EPI_ISL_4835616	Canada/BC-BCCDC-190173/2021	2021-09-04	North America	Canada	British Columbia Centre For Disease Control	BCCDC Public Health Laboratory	Prystajecky Natalie et al
EPI_ISL_4835617	Canada/BC-BCCDC-190174/2021	2021-09-04	North America	Canada	British Columbia Centre For Disease Control	BCCDC Public Health Laboratory	Prystajecky Natalie et al
EPI_ISL_4835618	Canada/BC-BCCDC-190175/2021	2021-09-04	North America	Canada	British Columbia Centre For Disease Control	BCCDC Public Health Laboratory	Prystajecky Natalie et al
EPI_ISL_4835619	Canada/BC-BCCDC-190176/2021	2021-09-04	North America	Canada	British Columbia Centre For Disease Control	BCCDC Public Health Laboratory	Prystajecky Natalie et al
EPI_ISL_4835620	Canada/BC-BCCDC-190177/2021	2021-09-04	North America	Canada	British Columbia Centre For Disease Control	BCCDC Public Health Laboratory	Prystajecky Natalie et al
EPI_ISL_4835622	Canada/BC-BCCDC-190179/2021	2021-09-04	North America	Canada	British Columbia Centre For Disease Control	BCCDC Public Health Laboratory	Prystajecky Natalie et al
EPI_ISL_4835623	Canada/BC-BCCDC-190181/2021	2021-09-04	North America	Canada	British Columbia Centre For Disease Control	BCCDC Public Health Laboratory	Prystajecky Natalie et al
EPI_ISL_4835624	Canada/BC-BCCDC-190182/2021	2021-09-04	North America	Canada	British Columbia Centre For Disease Control	BCCDC Public Health Laboratory	Prystajecky Natalie et al
EPI_ISL_4835625	Canada/BC-BCCDC-190183/2021	2021-09-04	North America	Canada	British Columbia Centre For Disease Control	BCCDC Public Health Laboratory	Prystajecky Natalie et al
EPI_ISL_4835626	Canada/BC-BCCDC-190184/2021	2021-09-04	North America	Canada	British Columbia Centre For Disease Control	BCCDC Public Health Laboratory	Prystajecky Natalie et al
EPI_ISL_4835627	Canada/BC-BCCDC-190185/2021	2021-09-04	North America	Canada	British Columbia Centre For Disease Control	BCCDC Public Health Laboratory	Prystajecky Natalie et al
EPI_ISL_4835628	Canada/BC-BCCDC-190186/2021	2021-09-04	North America	Canada	British Columbia Centre For Disease Control	BCCDC Public Health Laboratory	Prystajecky Natalie et al
EPI_ISL_4835629	Canada/BC-BCCDC-190187/2021	2021-09-04	North America	Canada	British Columbia Centre For Disease Control	BCCDC Public Health Laboratory	Prystajecky Natalie et al
EPI_ISL_4835630	Canada/BC-BCCDC-190190/2021	2021-09-04	North America	Canada	British Columbia Centre For Disease Control	BCCDC Public Health Laboratory	Prystajecky Natalie et al
EPI_ISL_4835631	Canada/BC-BCCDC-190191/2021	2021-09-04	North America	Canada	British Columbia Centre For Disease Control	BCCDC Public Health Laboratory	Prystajecky Natalie et al
EPI_ISL_4835632	Canada/BC-BCCDC-190193/2021	2021-09-04	North America	Canada	British Columbia Centre For Disease Control	BCCDC Public Health Laboratory	Prystajecky Natalie et al
EPI_ISL_4835634	Canada/BC-BCCDC-190196/2021	2021-09-04	North America	Canada	British Columbia Centre For Disease Control	BCCDC Public Health Laboratory	Prystajecky Natalie et al
EPI_ISL_4835635	Canada/BC-BCCDC-190197/2021	2021-09-04	North America	Canada	British Columbia Centre For Disease Control	BCCDC Public Health Laboratory	Prystajecky Natalie et al
EPI_ISL_4835636	Canada/BC-BCCDC-190199/2021	2021-09-04	North America	Canada	British Columbia Centre For Disease Control	BCCDC Public Health Laboratory	Prystajecky Natalie et al
EPI_ISL_4835637	Canada/BC-BCCDC-190200/2021	2021-08-31	North America	Canada	British Columbia Centre For Disease Control	BCCDC Public Health Laboratory	Prystajecky Natalie et al
EPI_ISL_4835638	Canada/BC-BCCDC-190201/2021	2021-08-31	North America	Canada	British Columbia Centre For Disease Control	BCCDC Public Health Laboratory	Prystajecky Natalie et al
EPI_ISL_4835639	Canada/BC-BCCDC-190202/2021	2021-08-31	North America	Canada	British Columbia Centre For Disease Control	BCCDC Public Health Laboratory	Prystajecky Natalie et al
EPI_ISL_4835640	Canada/BC-BCCDC-190203/2021	2021-08-31	North America	Canada	British Columbia Centre For Disease Control	BCCDC Public Health Laboratory	Prystajecky Natalie et al
EPI_ISL_4835641	Canada/BC-BCCDC-190204/2021	2021-08-31	North America	Canada	British Columbia Centre For Disease Control	BCCDC Public Health Laboratory	Prystajecky Natalie et al
EPI_ISL_4835642	Canada/BC-BCCDC-190205/2021	2021-08-31	North America	Canada	British Columbia Centre For Disease Control	BCCDC Public Health Laboratory	Prystajecky Natalie et al
EPI_ISL_4835643	Canada/BC-BCCDC-190206/2021	2021-08-31	North America	Canada	British Columbia Centre For Disease Control	BCCDC Public Health Laboratory	Prystajecky Natalie et al
EPI_ISL_4835644	Canada/BC-BCCDC-190207/2021	2021-08-31	North America	Canada	British Columbia Centre For Disease Control	BCCDC Public Health Laboratory	Prystajecky Natalie et al
EPI_ISL_4835645	Canada/BC-BCCDC-190208/2021	2021-08-31	North America	Canada	British Columbia Centre For Disease Control	BCCDC Public Health Laboratory	Prystajecky Natalie et al
EPI_ISL_4835646	Canada/BC-BCCDC-190209/2021	2021-08-31	North America	Canada	British Columbia Centre For Disease Control	BCCDC Public Health Laboratory	Prystajecky Natalie et al
EPI_ISL_4835647	Canada/BC-BCCDC-190210/2021	2021-08-31	North America	Canada	British Columbia Centre For Disease Control	BCCDC Public Health Laboratory	Prystajecky Natalie et al
EPI_ISL_4835648	Canada/BC-BCCDC-190211/2021	2021-08-31	North America	Canada	British Columbia Centre For Disease Control	BCCDC Public Health Laboratory	Prystajecky Natalie et al
EPI_ISL_4835650	Canada/BC-BCCDC-190214/2021	2021-08-30	North America	Canada	British Columbia Centre For Disease Control	BCCDC Public Health Laboratory	Prystajecky Natalie et al
EPI_ISL_4835651	Canada/BC-BCCDC-190215/2021	2021-08-31	North America	Canada	British Columbia Centre For Disease Control	BCCDC Public Health Laboratory	Prystajecky Natalie et al
EPI_ISL_4835652	Canada/BC-BCCDC-190216/2021	2021-08-30	North America	Canada	British Columbia Centre For Disease Control	BCCDC Public Health Laboratory	Prystajecky Natalie et al
EPI_ISL_4835653	Canada/BC-BCCDC-190217/2021	2021-09-01	North America	Canada	British Columbia Centre For Disease Control	BCCDC Public Health Laboratory	Prystajecky Natalie et al
EPI_ISL_4835655	Canada/BC-BCCDC-190218/2021	2021-08-30	North America	Canada	British Columbia Centre For Disease Control	BCCDC Public Health Laboratory	Prystajecky Natalie et al
EPI_ISL_4835657	Canada/BC-BCCDC-190219/2021	2021-09-01	North America	Canada	British Columbia Centre For Disease Control	BCCDC Public Health Laboratory	Prystajecky Natalie et al
EPI_ISL_4835658	Canada/BC-BCCDC-190220/2021	2021-08-31	North America	Canada	British Columbia Centre For Disease Control	BCCDC Public Health Laboratory	Prystajecky Natalie et al
EPI_ISL_4835663	Canada/BC-BCCDC-190221/2021	2021-09-01	North America	Canada	British Columbia Centre For Disease Control	BCCDC Public Health Laboratory	Prystajecky Natalie et al
EPI_ISL_4835664	Canada/BC-BCCDC-190222/2021	2021-09-01	North America	Canada	British Columbia Centre For Disease Control	BCCDC Public Health Laboratory	Prystajecky Natalie et al
EPI_ISL_4835665	Canada/BC-BCCDC-190224/2021	2021-08-30	North America	Canada	British Columbia Centre For Disease Control	BCCDC Public Health Laboratory	Prystajecky Natalie et al
EPI_ISL_4835666	Canada/BC-BCCDC-190225/2021	2021-08-31	North America	Canada	British Columbia Centre For Disease Control	BCCDC Public Health Laboratory	Prystajecky Natalie et al
EPI_ISL_4835667	Canada/BC-BCCDC-190226/2021	2021-08-31	North America	Canada	British Columbia Centre For Disease Control	BCCDC Public Health Laboratory	Prystajecky Natalie et al
EPI_ISL_4835669	Canada/BC-BCCDC-190228/2021	2021-08-31	North America	Canada	British Columbia Centre For Disease Control	BCCDC Public Health Laboratory	Prystajecky Natalie et al
EPI_ISL_4835670	Canada/BC-BCCDC-190229/2021	2021-08-31	North America	Canada	British Columbia Centre For Disease Control	BCCDC Public Health Laboratory	Prystajecky Natalie et al
EPI_ISL_4835671	Canada/BC-BCCDC-190230/2021	2021-08-31	North America	Canada	British Columbia Centre For Disease Control	BCCDC Public Health Laboratory	Prystajecky Natalie et al
EPI_ISL_4835672	Canada/BC-BCCDC-190231/2021	2021-08-31	North America	Canada	British Columbia Centre For Disease Control	BCCDC Public Health Laboratory	Prystajecky Natalie et al
EPI_ISL_4835673	Canada/BC-BCCDC-190232/2021	2021-08-31	North America	Canada	British Columbia Centre For Disease Control	BCCDC Public Health Laboratory	Prystajecky Natalie et al
EPI_ISL_4835675	Canada/BC-BCCDC-190234/2021	2021-08-31	North America	Canada	British Columbia Centre For Disease Control	BCCDC Public Health Laboratory	Prystajecky Natalie et al
EPI_ISL_4835676	Canada/BC-BCCDC-190235/2021	2021-08-31	North America	Canada	British Columbia Centre For Disease Control	BCCDC Public Health Laboratory	Prystajecky Natalie et al
EPI_ISL_4835677	Canada/BC-BCCDC-190236/2021	2021-09-01	North America	Canada	British Columbia Centre For Disease Control	BCCDC Public Health Laboratory	Prystajecky Natalie et al
EPI_ISL_4835678	Canada/BC-BCCDC-190237/2021	2021-09-01	North America	Canada	British Columbia Centre For Disease Control	BCCDC Public Health Laboratory	Prystajecky Natalie et al
EPI_ISL_4835679	Canada/BC-BCCDC-190238/2021	2021-08-31	North America	Canada	British Columbia Centre For Disease Control	BCCDC Public Health Laboratory	Prystajecky Natalie et al
EPI_ISL_4835680	Canada/BC-BCCDC-190239/2021	2021-08-31	North America	Canada	British Columbia Centre For Disease Control	BCCDC Public Health Laboratory	Prystajecky Natalie et al
EPI_ISL_4835681	Canada/BC-BCCDC-190240/2021	2021-09-01	North America	Canada	British Columbia Centre For Disease Control	BCCDC Public Health Laboratory	Prystajecky Natalie et al
EPI_ISL_4835682	Canada/BC-BCCDC-190241/2021	2021-08-31	North America	Canada	British Columbia Centre For Disease Control	BCCDC Public Health Laboratory	Prystajecky Natalie et al
EPI_ISL_4835683	Canada/BC-BCCDC-190242/2021	2021-09-01	North America	Canada	British Columbia Centre For Disease Control	BCCDC Public Health Laboratory	Prystajecky Natalie et al
EPI_ISL_4835684	Canada/BC-BCCDC-190243/2021	2021-08-31	North America	Canada	British Columbia Centre For Disease Control	BCCDC Public Health Laboratory	Prystajecky Natalie et al
EPI_ISL_4835686	Canada/BC-BCCDC-190245/2021	2021-08-31	North America	Canada	British Columbia Centre For Disease Control	BCCDC Public Health Laboratory	Prystajecky Natalie et al
EPI_ISL_4835687	Canada/BC-BCCDC-190246/2021	2021-09-01	North America	Canada	British Columbia Centre For Disease Control	BCCDC Public Health Laboratory	Prystajecky Natalie et al
EPI_ISL_4835690	Canada/BC-BCCDC-190249/2021	2021-08-31	North America	Canada	British Columbia Centre For Disease Control	BCCDC Public Health Laboratory	Prystajecky Natalie et al
EPI_ISL_4835691	Canada/BC-BCCDC-190250/2021	2021-09-01	North America	Canada	British Columbia Centre For Disease Control	BCCDC Public Health Laboratory	Prystajecky Natalie et al
EPI_ISL_4835692	Canada/BC-BCCDC-190251/2021	2021-08-31	North America	Canada	British Columbia Centre For Disease Control	BCCDC Public Health Laboratory	Prystajecky Natalie et al
EPI_ISL_4835693	Canada/BC-BCCDC-190252/2021	2021-08-31	North America	Canada	British Columbia Centre For Disease Control	BCCDC Public Health Laboratory	Prystajecky Natalie et al
EPI_ISL_4835694	Canada/BC-BCCDC-190253/2021	2021-08-31	North America	Canada	British Columbia Centre For Disease Control	BCCDC Public Health Laboratory	Prystajecky Natalie et al
EPI_ISL_4835695	Canada/BC-BCCDC-190255/2021	2021-08-31	North America	Canada	British Columbia Centre For Disease Control	BCCDC Public Health Laboratory	Prystajecky Natalie et al
EPI_ISL_4835696	Canada/BC-BCCDC-190257/2021	2021-09-01	North America	Canada	British Columbia Centre For Disease Control	BCCDC Public Health Laboratory	Prystajecky Natalie et al
EPI_ISL_4835697	Canada/BC-BCCDC-190258/2021	2021-08-31	North America	Canada	British Columbia Centre For Disease Control	BCCDC Public Health Laboratory	Prystajecky Natalie et al
EPI_ISL_4835698	Canada/BC-BCCDC-190259/2021	2021-08-31	North America	Canada	British Columbia Centre For Disease Control	BCCDC Public Health Laboratory	Prystajecky Natalie et al
EPI_ISL_4835699	Canada/BC-BCCDC-190260/2021	2021-08-31	North America	Canada	British Columbia Centre For Disease Control	BCCDC Public Health Laboratory	Prystajecky Natalie et al
EPI_ISL_4835700	Canada/BC-BCCDC-190261/2021	2021-08-31	North America	Canada	British Columbia Centre For Disease Control	BCCDC Public Health Laboratory	Prystajecky Natalie et al
EPI_ISL_4835701	Canada/BC-BCCDC-190262/2021	2021-08-31	North America	Canada	British Columbia Centre For Disease Control	BCCDC Public Health Laboratory	Prystajecky Natalie et al
EPI_ISL_4835702	Canada/BC-BCCDC-190263/2021	2021-08-31	North America	Canada	British Columbia Centre For Disease Control	BCCDC Public Health Laboratory	Prystajecky Natalie et al
EPI_ISL_4835703	Canada/BC-BCCDC-190264/2021	2021-08-31	North America	Canada	British Columbia Centre For Disease Control	BCCDC Public Health Laboratory	Prystajecky Natalie et al
EPI_ISL_4835705	Canada/BC-BCCDC-190266/2021	2021-08-31	North America	Canada	British Columbia Centre For Disease Control	BCCDC Public Health Laboratory	Prystajecky Natalie et al
EPI_ISL_4835706	Canada/BC-BCCDC-190267/2021	2021-08-31	North America	Canada	British Columbia Centre For Disease Control	BCCDC Public Health Laboratory	Prystajecky Natalie et al
EPI_ISL_4835707	Canada/BC-BCCDC-190268/2021	2021-08-31	North America	Canada	British Columbia Centre For Disease Control	BCCDC Public Health Laboratory	Prystajecky Natalie et al
EPI_ISL_4835708	Canada/BC-BCCDC-190269/2021	2021-08-31	North America	Canada	British Columbia Centre For Disease Control	BCCDC Public Health Laboratory	Prystajecky Natalie et al
EPI_ISL_4835709	Canada/BC-BCCDC-190270/2021	2021-08-31	North America	Canada	British Columbia Centre For Disease Control	BCCDC Public Health Laboratory	Prystajecky Natalie et al
EPI_ISL_4835711	Canada/BC-BCCDC-190271/2021	2021-08-31	North America	Canada	British Columbia Centre For Disease Control	BCCDC Public Health Laboratory	Prystajecky Natalie et al
EPI_ISL_4835712	Canada/BC-BCCDC-190272/2021	2021-09-01	North America	Canada	British Columbia Centre For Disease Control	BCCDC Public Health Laboratory	Prystajecky Natalie et al
EPI_ISL_4835713	Canada/BC-BCCDC-190273/2021	2021-08-31	North America	Canada	British Columbia Centre For Disease Control	BCCDC Public Health Laboratory	Prystajecky Natalie et al
EPI_ISL_4835714	Canada/BC-BCCDC-190274/2021	2021-08-31	North America	Canada	British Columbia Centre For Disease Control	BCCDC Public Health Laboratory	Prystajecky Natalie et al
EPI_ISL_4835715	Canada/BC-BCCDC-190277/2021	2021-09-01	North America	Canada	British Columbia Centre For Disease Control	BCCDC Public Health Laboratory	Prystajecky Natalie et al
EPI_ISL_4835716	Canada/BC-BCCDC-190278/2021	2021-08-31	North America	Canada	British Columbia Centre For Disease Control	BCCDC Public Health Laboratory	Prystajecky Natalie et al
EPI_ISL_4835717	Canada/BC-BCCDC-190279/2021	2021-09-01	North America	Canada	British Columbia Centre For Disease Control	BCCDC Public Health Laboratory	Prystajecky Natalie et al
EPI_ISL_4835718	Canada/BC-BCCDC-190280/2021	2021-09-04	North America	Canada	British Columbia Centre For Disease Control	BCCDC Public Health Laboratory	Prystajecky Natalie et al
EPI_ISL_4835719	Canada/BC-BCCDC-190281/2021	2021-09-04	North America	Canada	British Columbia Centre For Disease Control	BCCDC Public Health Laboratory	Prystajecky Natalie et al
EPI_ISL_4835720	Canada/BC-BCCDC-190282/2021	2021-09-04	North America	Canada	British Columbia Centre For Disease Control	BCCDC Public Health Laboratory	Prystajecky Natalie et al
EPI_ISL_4835721	Canada/BC-BCCDC-190283/2021	2021-09-01	North America	Canada	British Columbia Centre For Disease Control	BCCDC Public Health Laboratory	Prystajecky Natalie et al
EPI_ISL_4835723	Canada/BC-BCCDC-190284/2021	2021-09-04	North America	Canada	British Columbia Centre For Disease Control	BCCDC Public Health Laboratory	Prystajecky Natalie et al
EPI_ISL_4835725	Canada/BC-BCCDC-190286/2021	2021-09-04	North America	Canada	British Columbia Centre For Disease Control	BCCDC Public Health Laboratory	Prystajecky Natalie et al
EPI_ISL_4835726	Canada/BC-BCCDC-190287/2021	2021-09-02	North America	Canada	British Columbia Centre For Disease Control	BCCDC Public Health Laboratory	Prystajecky Natalie et al
EPI_ISL_4835728	Canada/BC-BCCDC-190289/2021	2021-09-04	North America	Canada	British Columbia Centre For Disease Control	BCCDC Public Health Laboratory	Prystajecky Natalie et al
EPI_ISL_4835729	Canada/BC-BCCDC-190290/2021	2021-08-31	North America	Canada	British Columbia Centre For Disease Control	BCCDC Public Health Laboratory	Prystajecky Natalie et al
EPI_ISL_4835730	Canada/BC-BCCDC-190292/2021	2021-09-04	North America	Canada	British Columbia Centre For Disease Control	BCCDC Public Health Laboratory	Prystajecky Natalie et al
EPI_ISL_4835731	Canada/BC-BCCDC-190293/2021	2021-09-04	North America	Canada	British Columbia Centre For Disease Control	BCCDC Public Health Laboratory	Prystajecky Natalie et al
EPI_ISL_4835733	Canada/BC-BCCDC-190295/2021	2021-08-31	North America	Canada	British Columbia Centre For Disease Control	BCCDC Public Health Laboratory	Prystajecky Natalie et al
EPI_ISL_4835734	Canada/BC-BCCDC-190296/2021	2021-08-31	North America	Canada	British Columbia Centre For Disease Control	BCCDC Public Health Laboratory	Prystajecky Natalie et al
EPI_ISL_4835735	Canada/BC-BCCDC-190297/2021	2021-09-01	North America	Canada	British Columbia Centre For Disease Control	BCCDC Public Health Laboratory	Prystajecky Natalie et al
EPI_ISL_4835738	Canada/BC-BCCDC-190301/2021	2021-08-31	North America	Canada	British Columbia Centre For Disease Control	BCCDC Public Health Laboratory	Prystajecky Natalie et al
EPI_ISL_4835740	Canada/BC-BCCDC-190304/2021	2021-08-31	North America	Canada	British Columbia Centre For Disease Control	BCCDC Public Health Laboratory	Prystajecky Natalie et al
EPI_ISL_4835741	Canada/BC-BCCDC-190305/2021	2021-08-31	North America	Canada	British Columbia Centre For Disease Control	BCCDC Public Health Laboratory	Prystajecky Natalie et al
EPI_ISL_4835742	Canada/BC-BCCDC-190306/2021	2021-09-02	North America	Canada	British Columbia Centre For Disease Control	BCCDC Public Health Laboratory	Prystajecky Natalie et al
EPI_ISL_4835744	Canada/BC-BCCDC-190310/2021	2021-09-01	North America	Canada	British Columbia Centre For Disease Control	BCCDC Public Health Laboratory	Prystajecky Natalie et al
EPI_ISL_4835745	Canada/BC-BCCDC-190311/2021	2021-08-31	North America	Canada	British Columbia Centre For Disease Control	BCCDC Public Health Laboratory	Prystajecky Natalie et al
EPI_ISL_4835747	Canada/BC-BCCDC-190313/2021	2021-09-04	North America	Canada	British Columbia Centre For Disease Control	BCCDC Public Health Laboratory	Prystajecky Natalie et al
EPI_ISL_4835748	Canada/BC-BCCDC-190314/2021	2021-09-01	North America	Canada	British Columbia Centre For Disease Control	BCCDC Public Health Laboratory	Prystajecky Natalie et al
EPI_ISL_4835749	Canada/BC-BCCDC-190315/2021	2021-09-01	North America	Canada	British Columbia Centre For Disease Control	BCCDC Public Health Laboratory	Prystajecky Natalie et al
EPI_ISL_4835750	Canada/BC-BCCDC-190316/2021	2021-09-03	North America	Canada	British Columbia Centre For Disease Control	BCCDC Public Health Laboratory	Prystajecky Natalie et al
EPI_ISL_4835751	Canada/BC-BCCDC-190317/2021	2021-09-01	North America	Canada	British Columbia Centre For Disease Control	BCCDC Public Health Laboratory	Prystajecky Natalie et al
EPI_ISL_4835752	Canada/BC-BCCDC-190319/2021	2021-09-02	North America	Canada	British Columbia Centre For Disease Control	BCCDC Public Health Laboratory	Prystajecky Natalie et al
EPI_ISL_4835753	Canada/BC-BCCDC-190320/2021	2021-09-02	North America	Canada	British Columbia Centre For Disease Control	BCCDC Public Health Laboratory	Prystajecky Natalie et al
EPI_ISL_4835754	Canada/BC-BCCDC-190322/2021	2021-08-31	North America	Canada	British Columbia Centre For Disease Control	BCCDC Public Health Laboratory	Prystajecky Natalie et al
EPI_ISL_4835755	Canada/BC-BCCDC-190324/2021	2021-08-31	North America	Canada	British Columbia Centre For Disease Control	BCCDC Public Health Laboratory	Prystajecky Natalie et al
EPI_ISL_4835756	Canada/BC-BCCDC-190325/2021	2021-09-02	North America	Canada	British Columbia Centre For Disease Control	BCCDC Public Health Laboratory	Prystajecky Natalie et al
EPI_ISL_4835757	Canada/BC-BCCDC-190326/2021	2021-08-31	North America	Canada	British Columbia Centre For Disease Control	BCCDC Public Health Laboratory	Prystajecky Natalie et al
EPI_ISL_4835758	Canada/BC-BCCDC-190327/2021	2021-08-31	North America	Canada	British Columbia Centre For Disease Control	BCCDC Public Health Laboratory	Prystajecky Natalie et al
EPI_ISL_4835760	Canada/BC-BCCDC-190329/2021	2021-08-31	North America	Canada	British Columbia Centre For Disease Control	BCCDC Public Health Laboratory	Prystajecky Natalie et al
EPI_ISL_4835761	Canada/BC-BCCDC-190330/2021	2021-09-01	North America	Canada	British Columbia Centre For Disease Control	BCCDC Public Health Laboratory	Prystajecky Natalie et al
EPI_ISL_4835762	Canada/BC-BCCDC-190332/2021	2021-09-02	North America	Canada	British Columbia Centre For Disease Control	BCCDC Public Health Laboratory	Prystajecky Natalie et al
EPI_ISL_4835763	Canada/BC-BCCDC-190333/2021	2021-09-02	North America	Canada	British Columbia Centre For Disease Control	BCCDC Public Health Laboratory	Prystajecky Natalie et al
EPI_ISL_4835764	Canada/BC-BCCDC-190335/2021	2021-09-02	North America	Canada	British Columbia Centre For Disease Control	BCCDC Public Health Laboratory	Prystajecky Natalie et al
EPI_ISL_4835765	Canada/BC-BCCDC-190336/2021	2021-09-01	North America	Canada	British Columbia Centre For Disease Control	BCCDC Public Health Laboratory	Prystajecky Natalie et al
EPI_ISL_4835766	Canada/BC-BCCDC-190337/2021	2021-08-31	North America	Canada	British Columbia Centre For Disease Control	BCCDC Public Health Laboratory	Prystajecky Natalie et al
EPI_ISL_4835767	Canada/BC-BCCDC-190338/2021	2021-08-31	North America	Canada	British Columbia Centre For Disease Control	BCCDC Public Health Laboratory	Prystajecky Natalie et al
EPI_ISL_4835769	Canada/BC-BCCDC-190342/2021	2021-09-04	North America	Canada	British Columbia Centre For Disease Control	BCCDC Public Health Laboratory	Prystajecky Natalie et al
EPI_ISL_4835770	Canada/BC-BCCDC-190343/2021	2021-09-04	North America	Canada	British Columbia Centre For Disease Control	BCCDC Public Health Laboratory	Prystajecky Natalie et al
EPI_ISL_4835771	Canada/BC-BCCDC-190344/2021	2021-09-04	North America	Canada	British Columbia Centre For Disease Control	BCCDC Public Health Laboratory	Prystajecky Natalie et al
EPI_ISL_4835772	Canada/BC-BCCDC-190345/2021	2021-09-04	North America	Canada	British Columbia Centre For Disease Control	BCCDC Public Health Laboratory	Prystajecky Natalie et al
EPI_ISL_4835773	Canada/BC-BCCDC-190346/2021	2021-09-01	North America	Canada	British Columbia Centre For Disease Control	BCCDC Public Health Laboratory	Prystajecky Natalie et al
EPI_ISL_4835774	Canada/BC-BCCDC-190347/2021	2021-09-04	North America	Canada	British Columbia Centre For Disease Control	BCCDC Public Health Laboratory	Prystajecky Natalie et al
EPI_ISL_4835775	Canada/BC-BCCDC-190348/2021	2021-09-04	North America	Canada	British Columbia Centre For Disease Control	BCCDC Public Health Laboratory	Prystajecky Natalie et al
EPI_ISL_4835776	Canada/BC-BCCDC-190349/2021	2021-09-04	North America	Canada	British Columbia Centre For Disease Control	BCCDC Public Health Laboratory	Prystajecky Natalie et al
EPI_ISL_4835777	Canada/BC-BCCDC-190350/2021	2021-09-01	North America	Canada	British Columbia Centre For Disease Control	BCCDC Public Health Laboratory	Prystajecky Natalie et al
EPI_ISL_4835778	Canada/BC-BCCDC-190351/2021	2021-09-04	North America	Canada	British Columbia Centre For Disease Control	BCCDC Public Health Laboratory	Prystajecky Natalie et al
EPI_ISL_4835779	Canada/BC-BCCDC-190352/2021	2021-09-04	North America	Canada	British Columbia Centre For Disease Control	BCCDC Public Health Laboratory	Prystajecky Natalie et al
EPI_ISL_4835780	Canada/BC-BCCDC-190353/2021	2021-09-01	North America	Canada	British Columbia Centre For Disease Control	BCCDC Public Health Laboratory	Prystajecky Natalie et al
EPI_ISL_4835781	Canada/BC-BCCDC-190354/2021	2021-09-04	North America	Canada	British Columbia Centre For Disease Control	BCCDC Public Health Laboratory	Prystajecky Natalie et al
EPI_ISL_4835782	Canada/BC-BCCDC-190355/2021	2021-09-04	North America	Canada	British Columbia Centre For Disease Control	BCCDC Public Health Laboratory	Prystajecky Natalie et al
EPI_ISL_4835786	Canada/BC-BCCDC-190356/2021	2021-09-02	North America	Canada	British Columbia Centre For Disease Control	BCCDC Public Health Laboratory	Prystajecky Natalie et al
EPI_ISL_4835787	Canada/BC-BCCDC-190357/2021	2021-09-01	North America	Canada	British Columbia Centre For Disease Control	BCCDC Public Health Laboratory	Prystajecky Natalie et al
EPI_ISL_4835788	Canada/BC-BCCDC-190358/2021	2021-09-04	North America	Canada	British Columbia Centre For Disease Control	BCCDC Public Health Laboratory	Prystajecky Natalie et al
EPI_ISL_4835789	Canada/BC-BCCDC-190359/2021	2021-09-01	North America	Canada	British Columbia Centre For Disease Control	BCCDC Public Health Laboratory	Prystajecky Natalie et al
EPI_ISL_4835790	Canada/BC-BCCDC-190360/2021	2021-09-04	North America	Canada	British Columbia Centre For Disease Control	BCCDC Public Health Laboratory	Prystajecky Natalie et al
EPI_ISL_4835791	Canada/BC-BCCDC-190361/2021	2021-09-04	North America	Canada	British Columbia Centre For Disease Control	BCCDC Public Health Laboratory	Prystajecky Natalie et al
EPI_ISL_4835792	Canada/BC-BCCDC-190362/2021	2021-08-31	North America	Canada	British Columbia Centre For Disease Control	BCCDC Public Health Laboratory	Prystajecky Natalie et al
EPI_ISL_4835793	Canada/BC-BCCDC-190363/2021	2021-09-04	North America	Canada	British Columbia Centre For Disease Control	BCCDC Public Health Laboratory	Prystajecky Natalie et al
EPI_ISL_4835794	Canada/BC-BCCDC-190365/2021	2021-09-04	North America	Canada	British Columbia Centre For Disease Control	BCCDC Public Health Laboratory	Prystajecky Natalie et al
EPI_ISL_4835795	Canada/BC-BCCDC-190366/2021	2021-09-01	North America	Canada	British Columbia Centre For Disease Control	BCCDC Public Health Laboratory	Prystajecky Natalie et al
EPI_ISL_4835796	Canada/BC-BCCDC-190368/2021	2021-09-04	North America	Canada	British Columbia Centre For Disease Control	BCCDC Public Health Laboratory	Prystajecky Natalie et al
EPI_ISL_4835797	Canada/BC-BCCDC-190370/2021	2021-09-01	North America	Canada	British Columbia Centre For Disease Control	BCCDC Public Health Laboratory	Prystajecky Natalie et al
EPI_ISL_4835798	Canada/BC-BCCDC-190371/2021	2021-09-04	North America	Canada	British Columbia Centre For Disease Control	BCCDC Public Health Laboratory	Prystajecky Natalie et al
EPI_ISL_4835799	Canada/BC-BCCDC-190372/2021	2021-09-04	North America	Canada	British Columbia Centre For Disease Control	BCCDC Public Health Laboratory	Prystajecky Natalie et al
EPI_ISL_4835800	Canada/BC-BCCDC-190373/2021	2021-09-01	North America	Canada	British Columbia Centre For Disease Control	BCCDC Public Health Laboratory	Prystajecky Natalie et al
EPI_ISL_4835801	Canada/BC-BCCDC-190374/2021	2021-09-04	North America	Canada	British Columbia Centre For Disease Control	BCCDC Public Health Laboratory	Prystajecky Natalie et al
EPI_ISL_4835802	Canada/BC-BCCDC-190375/2021	2021-09-04	North America	Canada	British Columbia Centre For Disease Control	BCCDC Public Health Laboratory	Prystajecky Natalie et al
EPI_ISL_4835803	Canada/BC-BCCDC-190376/2021	2021-09-04	North America	Canada	British Columbia Centre For Disease Control	BCCDC Public Health Laboratory	Prystajecky Natalie et al
EPI_ISL_4835804	Canada/BC-BCCDC-190377/2021	2021-09-04	North America	Canada	British Columbia Centre For Disease Control	BCCDC Public Health Laboratory	Prystajecky Natalie et al
EPI_ISL_4835806	Canada/BC-BCCDC-190379/2021	2021-09-04	North America	Canada	British Columbia Centre For Disease Control	BCCDC Public Health Laboratory	Prystajecky Natalie et al
EPI_ISL_4835807	Canada/BC-BCCDC-190380/2021	2021-09-04	North America	Canada	British Columbia Centre For Disease Control	BCCDC Public Health Laboratory	Prystajecky Natalie et al
EPI_ISL_4835809	Canada/BC-BCCDC-190382/2021	2021-09-04	North America	Canada	British Columbia Centre For Disease Control	BCCDC Public Health Laboratory	Prystajecky Natalie et al
EPI_ISL_4835810	Canada/BC-BCCDC-190383/2021	2021-09-04	North America	Canada	British Columbia Centre For Disease Control	BCCDC Public Health Laboratory	Prystajecky Natalie et al
EPI_ISL_4835812	Canada/BC-BCCDC-190384/2021	2021-09-04	North America	Canada	British Columbia Centre For Disease Control	BCCDC Public Health Laboratory	Prystajecky Natalie et al
EPI_ISL_4835813	Canada/BC-BCCDC-190385/2021	2021-09-04	North America	Canada	British Columbia Centre For Disease Control	BCCDC Public Health Laboratory	Prystajecky Natalie et al
EPI_ISL_4835814	Canada/BC-BCCDC-190386/2021	2021-09-04	North America	Canada	British Columbia Centre For Disease Control	BCCDC Public Health Laboratory	Prystajecky Natalie et al
EPI_ISL_4835815	Canada/BC-BCCDC-190387/2021	2021-09-04	North America	Canada	British Columbia Centre For Disease Control	BCCDC Public Health Laboratory	Prystajecky Natalie et al
EPI_ISL_4835816	Canada/BC-BCCDC-190388/2021	2021-09-04	North America	Canada	British Columbia Centre For Disease Control	BCCDC Public Health Laboratory	Prystajecky Natalie et al
EPI_ISL_4835819	Canada/BC-BCCDC-190390/2021	2021-09-01	North America	Canada	British Columbia Centre For Disease Control	BCCDC Public Health Laboratory	Prystajecky Natalie et al
EPI_ISL_4835820	Canada/BC-BCCDC-190391/2021	2021-09-01	North America	Canada	British Columbia Centre For Disease Control	BCCDC Public Health Laboratory	Prystajecky Natalie et al
EPI_ISL_4835821	Canada/BC-BCCDC-190392/2021	2021-09-01	North America	Canada	British Columbia Centre For Disease Control	BCCDC Public Health Laboratory	Prystajecky Natalie et al
EPI_ISL_4835822	Canada/BC-BCCDC-190393/2021	2021-09-01	North America	Canada	British Columbia Centre For Disease Control	BCCDC Public Health Laboratory	Prystajecky Natalie et al
EPI_ISL_4835823	Canada/BC-BCCDC-190394/2021	2021-09-01	North America	Canada	British Columbia Centre For Disease Control	BCCDC Public Health Laboratory	Prystajecky Natalie et al
EPI_ISL_4835824	Canada/BC-BCCDC-190395/2021	2021-09-02	North America	Canada	British Columbia Centre For Disease Control	BCCDC Public Health Laboratory	Prystajecky Natalie et al
EPI_ISL_4835825	Canada/BC-BCCDC-190396/2021	2021-08-31	North America	Canada	British Columbia Centre For Disease Control	BCCDC Public Health Laboratory	Prystajecky Natalie et al
EPI_ISL_4835826	Canada/BC-BCCDC-190397/2021	2021-08-31	North America	Canada	British Columbia Centre For Disease Control	BCCDC Public Health Laboratory	Prystajecky Natalie et al
EPI_ISL_4835828	Canada/BC-BCCDC-190400/2021	2021-09-01	North America	Canada	British Columbia Centre For Disease Control	BCCDC Public Health Laboratory	Prystajecky Natalie et al
EPI_ISL_4835834	Canada/BC-BCCDC-190402/2021	2021-09-02	North America	Canada	British Columbia Centre For Disease Control	BCCDC Public Health Laboratory	Prystajecky Natalie et al
EPI_ISL_4835835	Canada/BC-BCCDC-190403/2021	2021-09-02	North America	Canada	British Columbia Centre For Disease Control	BCCDC Public Health Laboratory	Prystajecky Natalie et al
EPI_ISL_4835836	Canada/BC-BCCDC-190404/2021	2021-09-02	North America	Canada	British Columbia Centre For Disease Control	BCCDC Public Health Laboratory	Prystajecky Natalie et al
EPI_ISL_4835837	Canada/BC-BCCDC-190405/2021	2021-09-03	North America	Canada	British Columbia Centre For Disease Control	BCCDC Public Health Laboratory	Prystajecky Natalie et al
EPI_ISL_4835838	Canada/BC-BCCDC-190406/2021	2021-09-03	North America	Canada	British Columbia Centre For Disease Control	BCCDC Public Health Laboratory	Prystajecky Natalie et al
EPI_ISL_4835839	Canada/BC-BCCDC-190407/2021	2021-09-03	North America	Canada	British Columbia Centre For Disease Control	BCCDC Public Health Laboratory	Prystajecky Natalie et al
EPI_ISL_4835840	Canada/BC-BCCDC-190408/2021	2021-09-03	North America	Canada	British Columbia Centre For Disease Control	BCCDC Public Health Laboratory	Prystajecky Natalie et al
EPI_ISL_4835845	Canada/BC-BCCDC-190410/2021	2021-09-03	North America	Canada	British Columbia Centre For Disease Control	BCCDC Public Health Laboratory	Prystajecky Natalie et al
EPI_ISL_4835846	Canada/BC-BCCDC-190411/2021	2021-09-03	North America	Canada	British Columbia Centre For Disease Control	BCCDC Public Health Laboratory	Prystajecky Natalie et al
EPI_ISL_4835848	Canada/BC-BCCDC-190414/2021	2021-09-04	North America	Canada	British Columbia Centre For Disease Control	BCCDC Public Health Laboratory	Prystajecky Natalie et al
EPI_ISL_4835850	Canada/BC-BCCDC-190415/2021	2021-09-03	North America	Canada	British Columbia Centre For Disease Control	BCCDC Public Health Laboratory	Prystajecky Natalie et al
EPI_ISL_4835851	Canada/BC-BCCDC-190417/2021	2021-09-02	North America	Canada	British Columbia Centre For Disease Control	BCCDC Public Health Laboratory	Prystajecky Natalie et al
EPI_ISL_4835853	Canada/BC-BCCDC-190419/2021	2021-09-04	North America	Canada	British Columbia Centre For Disease Control	BCCDC Public Health Laboratory	Prystajecky Natalie et al
EPI_ISL_4835854	Canada/BC-BCCDC-190420/2021	2021-09-04	North America	Canada	British Columbia Centre For Disease Control	BCCDC Public Health Laboratory	Prystajecky Natalie et al
EPI_ISL_4835855	Canada/BC-BCCDC-190421/2021	2021-09-03	North America	Canada	British Columbia Centre For Disease Control	BCCDC Public Health Laboratory	Prystajecky Natalie et al
EPI_ISL_4835856	Canada/BC-BCCDC-190423/2021	2021-09-02	North America	Canada	British Columbia Centre For Disease Control	BCCDC Public Health Laboratory	Prystajecky Natalie et al
EPI_ISL_4835857	Canada/BC-BCCDC-190425/2021	2021-09-04	North America	Canada	British Columbia Centre For Disease Control	BCCDC Public Health Laboratory	Prystajecky Natalie et al
EPI_ISL_4835858	Canada/BC-BCCDC-190426/2021	2021-09-03	North America	Canada	British Columbia Centre For Disease Control	BCCDC Public Health Laboratory	Prystajecky Natalie et al
EPI_ISL_4835859	Canada/BC-BCCDC-190427/2021	2021-09-02	North America	Canada	British Columbia Centre For Disease Control	BCCDC Public Health Laboratory	Prystajecky Natalie et al
EPI_ISL_4835860	Canada/BC-BCCDC-190428/2021	2021-09-03	North America	Canada	British Columbia Centre For Disease Control	BCCDC Public Health Laboratory	Prystajecky Natalie et al
EPI_ISL_4835861	Canada/BC-BCCDC-190429/2021	2021-09-04	North America	Canada	British Columbia Centre For Disease Control	BCCDC Public Health Laboratory	Prystajecky Natalie et al
EPI_ISL_4835862	Canada/BC-BCCDC-190430/2021	2021-09-04	North America	Canada	British Columbia Centre For Disease Control	BCCDC Public Health Laboratory	Prystajecky Natalie et al
EPI_ISL_4835863	Canada/BC-BCCDC-190431/2021	2021-09-04	North America	Canada	British Columbia Centre For Disease Control	BCCDC Public Health Laboratory	Prystajecky Natalie et al
EPI_ISL_4835864	Canada/BC-BCCDC-190432/2021	2021-09-03	North America	Canada	British Columbia Centre For Disease Control	BCCDC Public Health Laboratory	Prystajecky Natalie et al
EPI_ISL_4835865	Canada/BC-BCCDC-190433/2021	2021-09-03	North America	Canada	British Columbia Centre For Disease Control	BCCDC Public Health Laboratory	Prystajecky Natalie et al
EPI_ISL_4835866	Canada/BC-BCCDC-190434/2021	2021-09-02	North America	Canada	British Columbia Centre For Disease Control	BCCDC Public Health Laboratory	Prystajecky Natalie et al
EPI_ISL_4835867	Canada/BC-BCCDC-190435/2021	2021-09-02	North America	Canada	British Columbia Centre For Disease Control	BCCDC Public Health Laboratory	Prystajecky Natalie et al
EPI_ISL_4835868	Canada/BC-BCCDC-190436/2021	2021-09-02	North America	Canada	British Columbia Centre For Disease Control	BCCDC Public Health Laboratory	Prystajecky Natalie et al
EPI_ISL_4835869	Canada/BC-BCCDC-190437/2021	2021-09-03	North America	Canada	British Columbia Centre For Disease Control	BCCDC Public Health Laboratory	Prystajecky Natalie et al
EPI_ISL_4835870	Canada/BC-BCCDC-190438/2021	2021-09-02	North America	Canada	British Columbia Centre For Disease Control	BCCDC Public Health Laboratory	Prystajecky Natalie et al
EPI_ISL_4835872	Canada/BC-BCCDC-190443/2021	2021-09-03	North America	Canada	British Columbia Centre For Disease Control	BCCDC Public Health Laboratory	Prystajecky Natalie et al
EPI_ISL_4835873	Canada/BC-BCCDC-190444/2021	2021-09-02	North America	Canada	British Columbia Centre For Disease Control	BCCDC Public Health Laboratory	Prystajecky Natalie et al
EPI_ISL_4835874	Canada/BC-BCCDC-190446/2021	2021-09-04	North America	Canada	British Columbia Centre For Disease Control	BCCDC Public Health Laboratory	Prystajecky Natalie et al
EPI_ISL_4835875	Canada/BC-BCCDC-190448/2021	2021-09-03	North America	Canada	British Columbia Centre For Disease Control	BCCDC Public Health Laboratory	Prystajecky Natalie et al
EPI_ISL_4835876	Canada/BC-BCCDC-190450/2021	2021-09-03	North America	Canada	British Columbia Centre For Disease Control	BCCDC Public Health Laboratory	Prystajecky Natalie et al
EPI_ISL_4835877	Canada/BC-BCCDC-190451/2021	2021-09-04	North America	Canada	British Columbia Centre For Disease Control	BCCDC Public Health Laboratory	Prystajecky Natalie et al
EPI_ISL_4835879	Canada/BC-BCCDC-190453/2021	2021-09-04	North America	Canada	British Columbia Centre For Disease Control	BCCDC Public Health Laboratory	Prystajecky Natalie et al
EPI_ISL_4835880	Canada/BC-BCCDC-190454/2021	2021-09-03	North America	Canada	British Columbia Centre For Disease Control	BCCDC Public Health Laboratory	Prystajecky Natalie et al
EPI_ISL_4835881	Canada/BC-BCCDC-190456/2021	2021-09-03	North America	Canada	British Columbia Centre For Disease Control	BCCDC Public Health Laboratory	Prystajecky Natalie et al
EPI_ISL_4835882	Canada/BC-BCCDC-190458/2021	2021-09-04	North America	Canada	British Columbia Centre For Disease Control	BCCDC Public Health Laboratory	Prystajecky Natalie et al
EPI_ISL_4835883	Canada/BC-BCCDC-190459/2021	2021-09-03	North America	Canada	British Columbia Centre For Disease Control	BCCDC Public Health Laboratory	Prystajecky Natalie et al
EPI_ISL_4835884	Canada/BC-BCCDC-190461/2021	2021-09-04	North America	Canada	British Columbia Centre For Disease Control	BCCDC Public Health Laboratory	Prystajecky Natalie et al
EPI_ISL_4835885	Canada/BC-BCCDC-190462/2021	2021-09-02	North America	Canada	British Columbia Centre For Disease Control	BCCDC Public Health Laboratory	Prystajecky Natalie et al
EPI_ISL_4835886	Canada/BC-BCCDC-190463/2021	2021-09-04	North America	Canada	British Columbia Centre For Disease Control	BCCDC Public Health Laboratory	Prystajecky Natalie et al
EPI_ISL_4835887	Canada/BC-BCCDC-190465/2021	2021-09-04	North America	Canada	British Columbia Centre For Disease Control	BCCDC Public Health Laboratory	Prystajecky Natalie et al
EPI_ISL_4835888	Canada/BC-BCCDC-190466/2021	2021-09-03	North America	Canada	British Columbia Centre For Disease Control	BCCDC Public Health Laboratory	Prystajecky Natalie et al
EPI_ISL_4835889	Canada/BC-BCCDC-190467/2021	2021-09-03	North America	Canada	British Columbia Centre For Disease Control	BCCDC Public Health Laboratory	Prystajecky Natalie et al
EPI_ISL_4835890	Canada/BC-BCCDC-190468/2021	2021-09-03	North America	Canada	British Columbia Centre For Disease Control	BCCDC Public Health Laboratory	Prystajecky Natalie et al
EPI_ISL_4835891	Canada/BC-BCCDC-190469/2021	2021-09-04	North America	Canada	British Columbia Centre For Disease Control	BCCDC Public Health Laboratory	Prystajecky Natalie et al
EPI_ISL_4835892	Canada/BC-BCCDC-190470/2021	2021-09-04	North America	Canada	British Columbia Centre For Disease Control	BCCDC Public Health Laboratory	Prystajecky Natalie et al
EPI_ISL_4835893	Canada/BC-BCCDC-190471/2021	2021-09-03	North America	Canada	British Columbia Centre For Disease Control	BCCDC Public Health Laboratory	Prystajecky Natalie et al
EPI_ISL_4835894	Canada/BC-BCCDC-190472/2021	2021-09-04	North America	Canada	British Columbia Centre For Disease Control	BCCDC Public Health Laboratory	Prystajecky Natalie et al
EPI_ISL_4835895	Canada/BC-BCCDC-190474/2021	2021-09-04	North America	Canada	British Columbia Centre For Disease Control	BCCDC Public Health Laboratory	Prystajecky Natalie et al
EPI_ISL_4835896	Canada/BC-BCCDC-190475/2021	2021-09-03	North America	Canada	British Columbia Centre For Disease Control	BCCDC Public Health Laboratory	Prystajecky Natalie et al
EPI_ISL_4835897	Canada/BC-BCCDC-190476/2021	2021-09-04	North America	Canada	British Columbia Centre For Disease Control	BCCDC Public Health Laboratory	Prystajecky Natalie et al
EPI_ISL_4835898	Canada/BC-BCCDC-190477/2021	2021-09-04	North America	Canada	British Columbia Centre For Disease Control	BCCDC Public Health Laboratory	Prystajecky Natalie et al
EPI_ISL_4835899	Canada/BC-BCCDC-190478/2021	2021-09-04	North America	Canada	British Columbia Centre For Disease Control	BCCDC Public Health Laboratory	Prystajecky Natalie et al
EPI_ISL_4835902	Canada/BC-BCCDC-190479/2021	2021-09-04	North America	Canada	British Columbia Centre For Disease Control	BCCDC Public Health Laboratory	Prystajecky Natalie et al
EPI_ISL_4835903	Canada/BC-BCCDC-190480/2021	2021-09-04	North America	Canada	British Columbia Centre For Disease Control	BCCDC Public Health Laboratory	Prystajecky Natalie et al
EPI_ISL_4835904	Canada/BC-BCCDC-190482/2021	2021-09-04	North America	Canada	British Columbia Centre For Disease Control	BCCDC Public Health Laboratory	Prystajecky Natalie et al
EPI_ISL_4835905	Canada/BC-BCCDC-190484/2021	2021-09-04	North America	Canada	British Columbia Centre For Disease Control	BCCDC Public Health Laboratory	Prystajecky Natalie et al
EPI_ISL_4835906	Canada/BC-BCCDC-190485/2021	2021-09-03	North America	Canada	British Columbia Centre For Disease Control	BCCDC Public Health Laboratory	Prystajecky Natalie et al
EPI_ISL_4835907	Canada/BC-BCCDC-190486/2021	2021-09-05	North America	Canada	British Columbia Centre For Disease Control	BCCDC Public Health Laboratory	Prystajecky Natalie et al
EPI_ISL_4835908	Canada/BC-BCCDC-190487/2021	2021-09-04	North America	Canada	British Columbia Centre For Disease Control	BCCDC Public Health Laboratory	Prystajecky Natalie et al
EPI_ISL_4835909	Canada/BC-BCCDC-190488/2021	2021-09-04	North America	Canada	British Columbia Centre For Disease Control	BCCDC Public Health Laboratory	Prystajecky Natalie et al
EPI_ISL_4835910	Canada/BC-BCCDC-190489/2021	2021-09-03	North America	Canada	British Columbia Centre For Disease Control	BCCDC Public Health Laboratory	Prystajecky Natalie et al
EPI_ISL_4835911	Canada/BC-BCCDC-190491/2021	2021-09-04	North America	Canada	British Columbia Centre For Disease Control	BCCDC Public Health Laboratory	Prystajecky Natalie et al
EPI_ISL_4835912	Canada/BC-BCCDC-190492/2021	2021-09-04	North America	Canada	British Columbia Centre For Disease Control	BCCDC Public Health Laboratory	Prystajecky Natalie et al
EPI_ISL_4835913	Canada/BC-BCCDC-190494/2021	2021-09-03	North America	Canada	British Columbia Centre For Disease Control	BCCDC Public Health Laboratory	Prystajecky Natalie et al
EPI_ISL_4835914	Canada/BC-BCCDC-190495/2021	2021-09-05	North America	Canada	British Columbia Centre For Disease Control	BCCDC Public Health Laboratory	Prystajecky Natalie et al
EPI_ISL_4835915	Canada/BC-BCCDC-190496/2021	2021-09-03	North America	Canada	British Columbia Centre For Disease Control	BCCDC Public Health Laboratory	Prystajecky Natalie et al
EPI_ISL_4835916	Canada/BC-BCCDC-190497/2021	2021-09-03	North America	Canada	British Columbia Centre For Disease Control	BCCDC Public Health Laboratory	Prystajecky Natalie et al
EPI_ISL_4835917	Canada/BC-BCCDC-190498/2021	2021-09-05	North America	Canada	British Columbia Centre For Disease Control	BCCDC Public Health Laboratory	Prystajecky Natalie et al
EPI_ISL_4835919	Canada/BC-BCCDC-190500/2021	2021-09-05	North America	Canada	British Columbia Centre For Disease Control	BCCDC Public Health Laboratory	Prystajecky Natalie et al
EPI_ISL_4835921	Canada/BC-BCCDC-190502/2021	2021-09-05	North America	Canada	British Columbia Centre For Disease Control	BCCDC Public Health Laboratory	Prystajecky Natalie et al
EPI_ISL_4835923	Canada/BC-BCCDC-190504/2021	2021-09-05	North America	Canada	British Columbia Centre For Disease Control	BCCDC Public Health Laboratory	Prystajecky Natalie et al
EPI_ISL_4835924	Canada/BC-BCCDC-190505/2021	2021-09-05	North America	Canada	British Columbia Centre For Disease Control	BCCDC Public Health Laboratory	Prystajecky Natalie et al
EPI_ISL_4835925	Canada/BC-BCCDC-190508/2021	2021-09-05	North America	Canada	British Columbia Centre For Disease Control	BCCDC Public Health Laboratory	Prystajecky Natalie et al
EPI_ISL_4835926	Canada/BC-BCCDC-190510/2021	2021-09-05	North America	Canada	British Columbia Centre For Disease Control	BCCDC Public Health Laboratory	Prystajecky Natalie et al
EPI_ISL_4835927	Canada/BC-BCCDC-190511/2021	2021-09-05	North America	Canada	British Columbia Centre For Disease Control	BCCDC Public Health Laboratory	Prystajecky Natalie et al
EPI_ISL_4835928	Canada/BC-BCCDC-190512/2021	2021-09-02	North America	Canada	British Columbia Centre For Disease Control	BCCDC Public Health Laboratory	Prystajecky Natalie et al
EPI_ISL_4835929	Canada/BC-BCCDC-190513/2021	2021-09-05	North America	Canada	British Columbia Centre For Disease Control	BCCDC Public Health Laboratory	Prystajecky Natalie et al
EPI_ISL_4835931	Canada/BC-BCCDC-190514/2021	2021-09-05	North America	Canada	British Columbia Centre For Disease Control	BCCDC Public Health Laboratory	Prystajecky Natalie et al
EPI_ISL_4835933	Canada/BC-BCCDC-190518/2021	2021-09-02	North America	Canada	British Columbia Centre For Disease Control	BCCDC Public Health Laboratory	Prystajecky Natalie et al
EPI_ISL_4835934	Canada/BC-BCCDC-190519/2021	2021-09-05	North America	Canada	British Columbia Centre For Disease Control	BCCDC Public Health Laboratory	Prystajecky Natalie et al
EPI_ISL_4835936	Canada/BC-BCCDC-190521/2021	2021-09-02	North America	Canada	British Columbia Centre For Disease Control	BCCDC Public Health Laboratory	Prystajecky Natalie et al
EPI_ISL_4835939	Canada/BC-BCCDC-190523/2021	2021-09-02	North America	Canada	British Columbia Centre For Disease Control	BCCDC Public Health Laboratory	Prystajecky Natalie et al
EPI_ISL_4835943	Canada/BC-BCCDC-190526/2021	2021-09-05	North America	Canada	British Columbia Centre For Disease Control	BCCDC Public Health Laboratory	Prystajecky Natalie et al
EPI_ISL_4835945	Canada/BC-BCCDC-190527/2021	2021-09-02	North America	Canada	British Columbia Centre For Disease Control	BCCDC Public Health Laboratory	Prystajecky Natalie et al
EPI_ISL_4835946	Canada/BC-BCCDC-190528/2021	2021-09-05	North America	Canada	British Columbia Centre For Disease Control	BCCDC Public Health Laboratory	Prystajecky Natalie et al
EPI_ISL_4835947	Canada/BC-BCCDC-190529/2021	2021-09-05	North America	Canada	British Columbia Centre For Disease Control	BCCDC Public Health Laboratory	Prystajecky Natalie et al
EPI_ISL_4835948	Canada/BC-BCCDC-190530/2021	2021-09-05	North America	Canada	British Columbia Centre For Disease Control	BCCDC Public Health Laboratory	Prystajecky Natalie et al
EPI_ISL_4835949	Canada/BC-BCCDC-190531/2021	2021-09-05	North America	Canada	British Columbia Centre For Disease Control	BCCDC Public Health Laboratory	Prystajecky Natalie et al
EPI_ISL_4835950	Canada/BC-BCCDC-190535/2021	2021-09-05	North America	Canada	British Columbia Centre For Disease Control	BCCDC Public Health Laboratory	Prystajecky Natalie et al
EPI_ISL_4835951	Canada/BC-BCCDC-190536/2021	2021-09-02	North America	Canada	British Columbia Centre For Disease Control	BCCDC Public Health Laboratory	Prystajecky Natalie et al
EPI_ISL_4835952	Canada/BC-BCCDC-190537/2021	2021-09-03	North America	Canada	British Columbia Centre For Disease Control	BCCDC Public Health Laboratory	Prystajecky Natalie et al
EPI_ISL_4835953	Canada/BC-BCCDC-190538/2021	2021-09-02	North America	Canada	British Columbia Centre For Disease Control	BCCDC Public Health Laboratory	Prystajecky Natalie et al
EPI_ISL_4835954	Canada/BC-BCCDC-190539/2021	2021-09-05	North America	Canada	British Columbia Centre For Disease Control	BCCDC Public Health Laboratory	Prystajecky Natalie et al
EPI_ISL_4835955	Canada/BC-BCCDC-190540/2021	2021-09-05	North America	Canada	British Columbia Centre For Disease Control	BCCDC Public Health Laboratory	Prystajecky Natalie et al
EPI_ISL_4835956	Canada/BC-BCCDC-190541/2021	2021-09-02	North America	Canada	British Columbia Centre For Disease Control	BCCDC Public Health Laboratory	Prystajecky Natalie et al
EPI_ISL_4835957	Canada/BC-BCCDC-190542/2021	2021-09-02	North America	Canada	British Columbia Centre For Disease Control	BCCDC Public Health Laboratory	Prystajecky Natalie et al
EPI_ISL_4835958	Canada/BC-BCCDC-190544/2021	2021-09-03	North America	Canada	British Columbia Centre For Disease Control	BCCDC Public Health Laboratory	Prystajecky Natalie et al
EPI_ISL_4835960	Canada/BC-BCCDC-190546/2021	2021-09-02	North America	Canada	British Columbia Centre For Disease Control	BCCDC Public Health Laboratory	Prystajecky Natalie et al
EPI_ISL_4835961	Canada/BC-BCCDC-190547/2021	2021-09-02	North America	Canada	British Columbia Centre For Disease Control	BCCDC Public Health Laboratory	Prystajecky Natalie et al
EPI_ISL_4835962	Canada/BC-BCCDC-190548/2021	2021-09-04	North America	Canada	British Columbia Centre For Disease Control	BCCDC Public Health Laboratory	Prystajecky Natalie et al
EPI_ISL_4835963	Canada/BC-BCCDC-190549/2021	2021-09-05	North America	Canada	British Columbia Centre For Disease Control	BCCDC Public Health Laboratory	Prystajecky Natalie et al
EPI_ISL_4835964	Canada/BC-BCCDC-190550/2021	2021-09-03	North America	Canada	British Columbia Centre For Disease Control	BCCDC Public Health Laboratory	Prystajecky Natalie et al
EPI_ISL_4835965	Canada/BC-BCCDC-190551/2021	2021-09-05	North America	Canada	British Columbia Centre For Disease Control	BCCDC Public Health Laboratory	Prystajecky Natalie et al
EPI_ISL_4835966	Canada/BC-BCCDC-190552/2021	2021-09-02	North America	Canada	British Columbia Centre For Disease Control	BCCDC Public Health Laboratory	Prystajecky Natalie et al
EPI_ISL_4835967	Canada/BC-BCCDC-190553/2021	2021-09-03	North America	Canada	British Columbia Centre For Disease Control	BCCDC Public Health Laboratory	Prystajecky Natalie et al
EPI_ISL_4835968	Canada/BC-BCCDC-190554/2021	2021-09-05	North America	Canada	British Columbia Centre For Disease Control	BCCDC Public Health Laboratory	Prystajecky Natalie et al
EPI_ISL_4835969	Canada/BC-BCCDC-190555/2021	2021-09-02	North America	Canada	British Columbia Centre For Disease Control	BCCDC Public Health Laboratory	Prystajecky Natalie et al
EPI_ISL_4835970	Canada/BC-BCCDC-190556/2021	2021-09-05	North America	Canada	British Columbia Centre For Disease Control	BCCDC Public Health Laboratory	Prystajecky Natalie et al
EPI_ISL_4835971	Canada/BC-BCCDC-190557/2021	2021-09-02	North America	Canada	British Columbia Centre For Disease Control	BCCDC Public Health Laboratory	Prystajecky Natalie et al
EPI_ISL_4835972	Canada/BC-BCCDC-190558/2021	2021-09-03	North America	Canada	British Columbia Centre For Disease Control	BCCDC Public Health Laboratory	Prystajecky Natalie et al
EPI_ISL_4835974	Canada/BC-BCCDC-190560/2021	2021-09-05	North America	Canada	British Columbia Centre For Disease Control	BCCDC Public Health Laboratory	Prystajecky Natalie et al
EPI_ISL_4835976	Canada/BC-BCCDC-190561/2021	2021-09-03	North America	Canada	British Columbia Centre For Disease Control	BCCDC Public Health Laboratory	Prystajecky Natalie et al
EPI_ISL_4835977	Canada/BC-BCCDC-190562/2021	2021-09-02	North America	Canada	British Columbia Centre For Disease Control	BCCDC Public Health Laboratory	Prystajecky Natalie et al
EPI_ISL_4835979	Canada/BC-BCCDC-190564/2021	2021-09-02	North America	Canada	British Columbia Centre For Disease Control	BCCDC Public Health Laboratory	Prystajecky Natalie et al
EPI_ISL_4835981	Canada/BC-BCCDC-190565/2021	2021-09-03	North America	Canada	British Columbia Centre For Disease Control	BCCDC Public Health Laboratory	Prystajecky Natalie et al
EPI_ISL_4835982	Canada/BC-BCCDC-190566/2021	2021-09-02	North America	Canada	British Columbia Centre For Disease Control	BCCDC Public Health Laboratory	Prystajecky Natalie et al
EPI_ISL_4835983	Canada/BC-BCCDC-190567/2021	2021-09-03	North America	Canada	British Columbia Centre For Disease Control	BCCDC Public Health Laboratory	Prystajecky Natalie et al
EPI_ISL_4835984	Canada/BC-BCCDC-190568/2021	2021-09-02	North America	Canada	British Columbia Centre For Disease Control	BCCDC Public Health Laboratory	Prystajecky Natalie et al
EPI_ISL_4835985	Canada/BC-BCCDC-190569/2021	2021-09-02	North America	Canada	British Columbia Centre For Disease Control	BCCDC Public Health Laboratory	Prystajecky Natalie et al
EPI_ISL_4835986	Canada/BC-BCCDC-190570/2021	2021-09-02	North America	Canada	British Columbia Centre For Disease Control	BCCDC Public Health Laboratory	Prystajecky Natalie et al
EPI_ISL_4835989	Canada/BC-BCCDC-190571/2021	2021-09-03	North America	Canada	British Columbia Centre For Disease Control	BCCDC Public Health Laboratory	Prystajecky Natalie et al
EPI_ISL_4835990	Canada/BC-BCCDC-190572/2021	2021-09-05	North America	Canada	British Columbia Centre For Disease Control	BCCDC Public Health Laboratory	Prystajecky Natalie et al
EPI_ISL_4835991	Canada/BC-BCCDC-190573/2021	2021-09-05	North America	Canada	British Columbia Centre For Disease Control	BCCDC Public Health Laboratory	Prystajecky Natalie et al
EPI_ISL_4835992	Canada/BC-BCCDC-190574/2021	2021-09-04	North America	Canada	British Columbia Centre For Disease Control	BCCDC Public Health Laboratory	Prystajecky Natalie et al
EPI_ISL_4835993	Canada/BC-BCCDC-190575/2021	2021-09-03	North America	Canada	British Columbia Centre For Disease Control	BCCDC Public Health Laboratory	Prystajecky Natalie et al
EPI_ISL_4835994	Canada/BC-BCCDC-190576/2021	2021-09-04	North America	Canada	British Columbia Centre For Disease Control	BCCDC Public Health Laboratory	Prystajecky Natalie et al
EPI_ISL_4835995	Canada/BC-BCCDC-190577/2021	2021-09-03	North America	Canada	British Columbia Centre For Disease Control	BCCDC Public Health Laboratory	Prystajecky Natalie et al
EPI_ISL_4835997	Canada/BC-BCCDC-190578/2021	2021-09-03	North America	Canada	British Columbia Centre For Disease Control	BCCDC Public Health Laboratory	Prystajecky Natalie et al
EPI_ISL_4836001	Canada/BC-BCCDC-190581/2021	2021-09-05	North America	Canada	British Columbia Centre For Disease Control	BCCDC Public Health Laboratory	Prystajecky Natalie et al
EPI_ISL_4836002	Canada/BC-BCCDC-190582/2021	2021-09-05	North America	Canada	British Columbia Centre For Disease Control	BCCDC Public Health Laboratory	Prystajecky Natalie et al
EPI_ISL_4836020	Canada/BC-BCCDC-190586/2021	2021-09-03	North America	Canada	British Columbia Centre For Disease Control	BCCDC Public Health Laboratory	Prystajecky Natalie et al
EPI_ISL_4836028	Canada/BC-BCCDC-190587/2021	2021-09-03	North America	Canada	British Columbia Centre For Disease Control	BCCDC Public Health Laboratory	Prystajecky Natalie et al
EPI_ISL_4836038	Canada/BC-BCCDC-190589/2021	2021-09-04	North America	Canada	British Columbia Centre For Disease Control	BCCDC Public Health Laboratory	Prystajecky Natalie et al
EPI_ISL_4836040	Canada/BC-BCCDC-190590/2021	2021-09-03	North America	Canada	British Columbia Centre For Disease Control	BCCDC Public Health Laboratory	Prystajecky Natalie et al
EPI_ISL_4836049	Canada/BC-BCCDC-190591/2021	2021-09-05	North America	Canada	British Columbia Centre For Disease Control	BCCDC Public Health Laboratory	Prystajecky Natalie et al
EPI_ISL_4836057	Canada/BC-BCCDC-190592/2021	2021-09-03	North America	Canada	British Columbia Centre For Disease Control	BCCDC Public Health Laboratory	Prystajecky Natalie et al
EPI_ISL_4836065	Canada/BC-BCCDC-190593/2021	2021-09-04	North America	Canada	British Columbia Centre For Disease Control	BCCDC Public Health Laboratory	Prystajecky Natalie et al
EPI_ISL_4836071	Canada/BC-BCCDC-190594/2021	2021-09-03	North America	Canada	British Columbia Centre For Disease Control	BCCDC Public Health Laboratory	Prystajecky Natalie et al
EPI_ISL_4836074	Canada/BC-BCCDC-190595/2021	2021-09-03	North America	Canada	British Columbia Centre For Disease Control	BCCDC Public Health Laboratory	Prystajecky Natalie et al
EPI_ISL_4836081	Canada/BC-BCCDC-190596/2021	2021-09-03	North America	Canada	British Columbia Centre For Disease Control	BCCDC Public Health Laboratory	Prystajecky Natalie et al
EPI_ISL_4836087	Canada/BC-BCCDC-190597/2021	2021-09-03	North America	Canada	British Columbia Centre For Disease Control	BCCDC Public Health Laboratory	Prystajecky Natalie et al
EPI_ISL_4836089	Canada/BC-BCCDC-190598/2021	2021-09-03	North America	Canada	British Columbia Centre For Disease Control	BCCDC Public Health Laboratory	Prystajecky Natalie et al
EPI_ISL_4836106	Canada/BC-BCCDC-190600/2021	2021-09-03	North America	Canada	British Columbia Centre For Disease Control	BCCDC Public Health Laboratory	Prystajecky Natalie et al
EPI_ISL_4836115	Canada/BC-BCCDC-190601/2021	2021-09-03	North America	Canada	British Columbia Centre For Disease Control	BCCDC Public Health Laboratory	Prystajecky Natalie et al
EPI_ISL_4836122	Canada/BC-BCCDC-190603/2021	2021-09-03	North America	Canada	British Columbia Centre For Disease Control	BCCDC Public Health Laboratory	Prystajecky Natalie et al
EPI_ISL_4836135	Canada/BC-BCCDC-190605/2021	2021-09-03	North America	Canada	British Columbia Centre For Disease Control	BCCDC Public Health Laboratory	Prystajecky Natalie et al
EPI_ISL_4836143	Canada/BC-BCCDC-190606/2021	2021-09-03	North America	Canada	British Columbia Centre For Disease Control	BCCDC Public Health Laboratory	Prystajecky Natalie et al
EPI_ISL_4836151	Canada/BC-BCCDC-190607/2021	2021-09-04	North America	Canada	British Columbia Centre For Disease Control	BCCDC Public Health Laboratory	Prystajecky Natalie et al
EPI_ISL_4836155	Canada/BC-BCCDC-190608/2021	2021-09-02	North America	Canada	British Columbia Centre For Disease Control	BCCDC Public Health Laboratory	Prystajecky Natalie et al
EPI_ISL_4836163	Canada/BC-BCCDC-190609/2021	2021-09-03	North America	Canada	British Columbia Centre For Disease Control	BCCDC Public Health Laboratory	Prystajecky Natalie et al
EPI_ISL_4836166	Canada/BC-BCCDC-190610/2021	2021-09-05	North America	Canada	British Columbia Centre For Disease Control	BCCDC Public Health Laboratory	Prystajecky Natalie et al
EPI_ISL_4836168	Canada/BC-BCCDC-190611/2021	2021-09-03	North America	Canada	British Columbia Centre For Disease Control	BCCDC Public Health Laboratory	Prystajecky Natalie et al
EPI_ISL_4836177	Canada/BC-BCCDC-190612/2021	2021-09-03	North America	Canada	British Columbia Centre For Disease Control	BCCDC Public Health Laboratory	Prystajecky Natalie et al
EPI_ISL_4836184	Canada/BC-BCCDC-190613/2021	2021-09-03	North America	Canada	British Columbia Centre For Disease Control	BCCDC Public Health Laboratory	Prystajecky Natalie et al
EPI_ISL_4836190	Canada/BC-BCCDC-190614/2021	2021-09-05	North America	Canada	British Columbia Centre For Disease Control	BCCDC Public Health Laboratory	Prystajecky Natalie et al
EPI_ISL_4836196	Canada/BC-BCCDC-190615/2021	2021-09-03	North America	Canada	British Columbia Centre For Disease Control	BCCDC Public Health Laboratory	Prystajecky Natalie et al
EPI_ISL_4836202	Canada/BC-BCCDC-190616/2021	2021-09-02	North America	Canada	British Columbia Centre For Disease Control	BCCDC Public Health Laboratory	Prystajecky Natalie et al
EPI_ISL_4836206	Canada/BC-BCCDC-190617/2021	2021-09-03	North America	Canada	British Columbia Centre For Disease Control	BCCDC Public Health Laboratory	Prystajecky Natalie et al
EPI_ISL_4836212	Canada/BC-BCCDC-190618/2021	2021-09-03	North America	Canada	British Columbia Centre For Disease Control	BCCDC Public Health Laboratory	Prystajecky Natalie et al
EPI_ISL_4836222	Canada/BC-BCCDC-190619/2021	2021-09-02	North America	Canada	British Columbia Centre For Disease Control	BCCDC Public Health Laboratory	Prystajecky Natalie et al
EPI_ISL_4836239	Canada/BC-BCCDC-190620/2021	2021-09-03	North America	Canada	British Columbia Centre For Disease Control	BCCDC Public Health Laboratory	Prystajecky Natalie et al
EPI_ISL_4836246	Canada/BC-BCCDC-190621/2021	2021-09-03	North America	Canada	British Columbia Centre For Disease Control	BCCDC Public Health Laboratory	Prystajecky Natalie et al
EPI_ISL_4836252	Canada/BC-BCCDC-190622/2021	2021-09-02	North America	Canada	British Columbia Centre For Disease Control	BCCDC Public Health Laboratory	Prystajecky Natalie et al
EPI_ISL_4836269	Canada/BC-BCCDC-190623/2021	2021-09-05	North America	Canada	British Columbia Centre For Disease Control	BCCDC Public Health Laboratory	Prystajecky Natalie et al
EPI_ISL_4836273	Canada/BC-BCCDC-190624/2021	2021-09-03	North America	Canada	British Columbia Centre For Disease Control	BCCDC Public Health Laboratory	Prystajecky Natalie et al
EPI_ISL_4836286	Canada/BC-BCCDC-190625/2021	2021-09-02	North America	Canada	British Columbia Centre For Disease Control	BCCDC Public Health Laboratory	Prystajecky Natalie et al
EPI_ISL_4836292	Canada/BC-BCCDC-190627/2021	2021-09-05	North America	Canada	British Columbia Centre For Disease Control	BCCDC Public Health Laboratory	Prystajecky Natalie et al
EPI_ISL_4836310	Canada/BC-BCCDC-190628/2021	2021-09-05	North America	Canada	British Columbia Centre For Disease Control	BCCDC Public Health Laboratory	Prystajecky Natalie et al
EPI_ISL_4836314	Canada/BC-BCCDC-190629/2021	2021-09-05	North America	Canada	British Columbia Centre For Disease Control	BCCDC Public Health Laboratory	Prystajecky Natalie et al
EPI_ISL_4836321	Canada/BC-BCCDC-190632/2021	2021-09-05	North America	Canada	British Columbia Centre For Disease Control	BCCDC Public Health Laboratory	Prystajecky Natalie et al
EPI_ISL_4836330	Canada/BC-BCCDC-190633/2021	2021-09-03	North America	Canada	British Columbia Centre For Disease Control	BCCDC Public Health Laboratory	Prystajecky Natalie et al
EPI_ISL_4836337	Canada/BC-BCCDC-190634/2021	2021-09-05	North America	Canada	British Columbia Centre For Disease Control	BCCDC Public Health Laboratory	Prystajecky Natalie et al
EPI_ISL_4836343	Canada/BC-BCCDC-190635/2021	2021-09-05	North America	Canada	British Columbia Centre For Disease Control	BCCDC Public Health Laboratory	Prystajecky Natalie et al
EPI_ISL_4836351	Canada/BC-BCCDC-190636/2021	2021-09-05	North America	Canada	British Columbia Centre For Disease Control	BCCDC Public Health Laboratory	Prystajecky Natalie et al
EPI_ISL_4836357	Canada/BC-BCCDC-190637/2021	2021-09-03	North America	Canada	British Columbia Centre For Disease Control	BCCDC Public Health Laboratory	Prystajecky Natalie et al
EPI_ISL_4836363	Canada/BC-BCCDC-190638/2021	2021-09-05	North America	Canada	British Columbia Centre For Disease Control	BCCDC Public Health Laboratory	Prystajecky Natalie et al
EPI_ISL_4836369	Canada/BC-BCCDC-190639/2021	2021-09-05	North America	Canada	British Columbia Centre For Disease Control	BCCDC Public Health Laboratory	Prystajecky Natalie et al
EPI_ISL_4836376	Canada/BC-BCCDC-190640/2021	2021-09-05	North America	Canada	British Columbia Centre For Disease Control	BCCDC Public Health Laboratory	Prystajecky Natalie et al
EPI_ISL_4836380	Canada/BC-BCCDC-190642/2021	2021-09-05	North America	Canada	British Columbia Centre For Disease Control	BCCDC Public Health Laboratory	Prystajecky Natalie et al
EPI_ISL_4836393	Canada/BC-BCCDC-190645/2021	2021-09-04	North America	Canada	British Columbia Centre For Disease Control	BCCDC Public Health Laboratory	Prystajecky Natalie et al
EPI_ISL_4836410	Canada/BC-BCCDC-190649/2021	2021-09-03	North America	Canada	British Columbia Centre For Disease Control	BCCDC Public Health Laboratory	Prystajecky Natalie et al
EPI_ISL_4836415	Canada/BC-BCCDC-190650/2021	2021-09-05	North America	Canada	British Columbia Centre For Disease Control	BCCDC Public Health Laboratory	Prystajecky Natalie et al
EPI_ISL_4836425	Canada/BC-BCCDC-190652/2021	2021-09-03	North America	Canada	British Columbia Centre For Disease Control	BCCDC Public Health Laboratory	Prystajecky Natalie et al
EPI_ISL_4836431	Canada/BC-BCCDC-190654/2021	2021-09-05	North America	Canada	British Columbia Centre For Disease Control	BCCDC Public Health Laboratory	Prystajecky Natalie et al
EPI_ISL_4836434	Canada/BC-BCCDC-190655/2021	2021-09-05	North America	Canada	British Columbia Centre For Disease Control	BCCDC Public Health Laboratory	Prystajecky Natalie et al
EPI_ISL_4836444	Canada/BC-BCCDC-190658/2021	2021-09-05	North America	Canada	British Columbia Centre For Disease Control	BCCDC Public Health Laboratory	Prystajecky Natalie et al
EPI_ISL_4836454	Canada/BC-BCCDC-190659/2021	2021-09-05	North America	Canada	British Columbia Centre For Disease Control	BCCDC Public Health Laboratory	Prystajecky Natalie et al
EPI_ISL_4836460	Canada/BC-BCCDC-190660/2021	2021-09-05	North America	Canada	British Columbia Centre For Disease Control	BCCDC Public Health Laboratory	Prystajecky Natalie et al
EPI_ISL_4836470	Canada/BC-BCCDC-190663/2021	2021-09-03	North America	Canada	British Columbia Centre For Disease Control	BCCDC Public Health Laboratory	Prystajecky Natalie et al
EPI_ISL_4836490	Canada/BC-BCCDC-190666/2021	2021-09-03	North America	Canada	British Columbia Centre For Disease Control	BCCDC Public Health Laboratory	Prystajecky Natalie et al
EPI_ISL_4836498	Canada/BC-BCCDC-190668/2021	2021-09-03	North America	Canada	British Columbia Centre For Disease Control	BCCDC Public Health Laboratory	Prystajecky Natalie et al
EPI_ISL_4836506	Canada/BC-BCCDC-190669/2021	2021-09-02	North America	Canada	British Columbia Centre For Disease Control	BCCDC Public Health Laboratory	Prystajecky Natalie et al
EPI_ISL_4836512	Canada/BC-BCCDC-190670/2021	2021-09-03	North America	Canada	British Columbia Centre For Disease Control	BCCDC Public Health Laboratory	Prystajecky Natalie et al
EPI_ISL_4836522	Canada/BC-BCCDC-190671/2021	2021-09-03	North America	Canada	British Columbia Centre For Disease Control	BCCDC Public Health Laboratory	Prystajecky Natalie et al
EPI_ISL_4836529	Canada/BC-BCCDC-190672/2021	2021-09-03	North America	Canada	British Columbia Centre For Disease Control	BCCDC Public Health Laboratory	Prystajecky Natalie et al
EPI_ISL_4836535	Canada/BC-BCCDC-190673/2021	2021-09-03	North America	Canada	British Columbia Centre For Disease Control	BCCDC Public Health Laboratory	Prystajecky Natalie et al
EPI_ISL_4836541	Canada/BC-BCCDC-190674/2021	2021-09-03	North America	Canada	British Columbia Centre For Disease Control	BCCDC Public Health Laboratory	Prystajecky Natalie et al
EPI_ISL_4836544	Canada/BC-BCCDC-190675/2021	2021-09-04	North America	Canada	British Columbia Centre For Disease Control	BCCDC Public Health Laboratory	Prystajecky Natalie et al
EPI_ISL_4836576	Canada/BC-BCCDC-190676/2021	2021-09-05	North America	Canada	British Columbia Centre For Disease Control	BCCDC Public Health Laboratory	Prystajecky Natalie et al
EPI_ISL_4836587	Canada/BC-BCCDC-190677/2021	2021-09-05	North America	Canada	British Columbia Centre For Disease Control	BCCDC Public Health Laboratory	Prystajecky Natalie et al
EPI_ISL_4836602	Canada/BC-BCCDC-190678/2021	2021-09-05	North America	Canada	British Columbia Centre For Disease Control	BCCDC Public Health Laboratory	Prystajecky Natalie et al
EPI_ISL_4836609	Canada/BC-BCCDC-190681/2021	2021-09-03	North America	Canada	British Columbia Centre For Disease Control	BCCDC Public Health Laboratory	Prystajecky Natalie et al
EPI_ISL_4836616	Canada/BC-BCCDC-190682/2021	2021-09-04	North America	Canada	British Columbia Centre For Disease Control	BCCDC Public Health Laboratory	Prystajecky Natalie et al
EPI_ISL_4836621	Canada/BC-BCCDC-190683/2021	2021-09-03	North America	Canada	British Columbia Centre For Disease Control	BCCDC Public Health Laboratory	Prystajecky Natalie et al
EPI_ISL_4836627	Canada/BC-BCCDC-190685/2021	2021-09-03	North America	Canada	British Columbia Centre For Disease Control	BCCDC Public Health Laboratory	Prystajecky Natalie et al
EPI_ISL_4836637	Canada/BC-BCCDC-190686/2021	2021-09-04	North America	Canada	British Columbia Centre For Disease Control	BCCDC Public Health Laboratory	Prystajecky Natalie et al
EPI_ISL_4836644	Canada/BC-BCCDC-190687/2021	2021-09-03	North America	Canada	British Columbia Centre For Disease Control	BCCDC Public Health Laboratory	Prystajecky Natalie et al
EPI_ISL_4836658	Canada/BC-BCCDC-190689/2021	2021-09-03	North America	Canada	British Columbia Centre For Disease Control	BCCDC Public Health Laboratory	Prystajecky Natalie et al
EPI_ISL_4836676	Canada/BC-BCCDC-190690/2021	2021-09-04	North America	Canada	British Columbia Centre For Disease Control	BCCDC Public Health Laboratory	Prystajecky Natalie et al
EPI_ISL_4836687	Canada/BC-BCCDC-190691/2021	2021-09-03	North America	Canada	British Columbia Centre For Disease Control	BCCDC Public Health Laboratory	Prystajecky Natalie et al
EPI_ISL_4836708	Canada/BC-BCCDC-190692/2021	2021-09-03	North America	Canada	British Columbia Centre For Disease Control	BCCDC Public Health Laboratory	Prystajecky Natalie et al
EPI_ISL_4836768	Canada/BC-BCCDC-190700/2021	2021-09-05	North America	Canada	British Columbia Centre For Disease Control	BCCDC Public Health Laboratory	Prystajecky Natalie et al
EPI_ISL_4836784	Canada/BC-BCCDC-190703/2021	2021-09-05	North America	Canada	British Columbia Centre For Disease Control	BCCDC Public Health Laboratory	Prystajecky Natalie et al
EPI_ISL_4836791	Canada/BC-BCCDC-190707/2021	2021-09-04	North America	Canada	British Columbia Centre For Disease Control	BCCDC Public Health Laboratory	Prystajecky Natalie et al
EPI_ISL_4836799	Canada/BC-BCCDC-190708/2021	2021-09-05	North America	Canada	British Columbia Centre For Disease Control	BCCDC Public Health Laboratory	Prystajecky Natalie et al
EPI_ISL_4836805	Canada/BC-BCCDC-190710/2021	2021-09-03	North America	Canada	British Columbia Centre For Disease Control	BCCDC Public Health Laboratory	Prystajecky Natalie et al
EPI_ISL_4836810	Canada/BC-BCCDC-190712/2021	2021-09-03	North America	Canada	British Columbia Centre For Disease Control	BCCDC Public Health Laboratory	Prystajecky Natalie et al
EPI_ISL_4836818	Canada/BC-BCCDC-190713/2021	2021-09-03	North America	Canada	British Columbia Centre For Disease Control	BCCDC Public Health Laboratory	Prystajecky Natalie et al
EPI_ISL_4836826	Canada/BC-BCCDC-190714/2021	2021-09-03	North America	Canada	British Columbia Centre For Disease Control	BCCDC Public Health Laboratory	Prystajecky Natalie et al
EPI_ISL_4836835	Canada/BC-BCCDC-190715/2021	2021-09-03	North America	Canada	British Columbia Centre For Disease Control	BCCDC Public Health Laboratory	Prystajecky Natalie et al
EPI_ISL_4836839	Canada/BC-BCCDC-190716/2021	2021-09-05	North America	Canada	British Columbia Centre For Disease Control	BCCDC Public Health Laboratory	Prystajecky Natalie et al
EPI_ISL_4836842	Canada/BC-BCCDC-190717/2021	2021-09-05	North America	Canada	British Columbia Centre For Disease Control	BCCDC Public Health Laboratory	Prystajecky Natalie et al
EPI_ISL_4836847	Canada/BC-BCCDC-190718/2021	2021-09-05	North America	Canada	British Columbia Centre For Disease Control	BCCDC Public Health Laboratory	Prystajecky Natalie et al
EPI_ISL_4836861	Canada/BC-BCCDC-190721/2021	2021-09-05	North America	Canada	British Columbia Centre For Disease Control	BCCDC Public Health Laboratory	Prystajecky Natalie et al
EPI_ISL_4836871	Canada/BC-BCCDC-190722/2021	2021-09-05	North America	Canada	British Columbia Centre For Disease Control	BCCDC Public Health Laboratory	Prystajecky Natalie et al
EPI_ISL_4836876	Canada/BC-BCCDC-190723/2021	2021-09-05	North America	Canada	British Columbia Centre For Disease Control	BCCDC Public Health Laboratory	Prystajecky Natalie et al
EPI_ISL_4836882	Canada/BC-BCCDC-190724/2021	2021-09-05	North America	Canada	British Columbia Centre For Disease Control	BCCDC Public Health Laboratory	Prystajecky Natalie et al
EPI_ISL_4836893	Canada/BC-BCCDC-190726/2021	2021-09-05	North America	Canada	British Columbia Centre For Disease Control	BCCDC Public Health Laboratory	Prystajecky Natalie et al
EPI_ISL_4836901	Canada/BC-BCCDC-190727/2021	2021-09-05	North America	Canada	British Columbia Centre For Disease Control	BCCDC Public Health Laboratory	Prystajecky Natalie et al
EPI_ISL_4836904	Canada/BC-BCCDC-190728/2021	2021-09-05	North America	Canada	British Columbia Centre For Disease Control	BCCDC Public Health Laboratory	Prystajecky Natalie et al
EPI_ISL_4836913	Canada/BC-BCCDC-190729/2021	2021-09-05	North America	Canada	British Columbia Centre For Disease Control	BCCDC Public Health Laboratory	Prystajecky Natalie et al
EPI_ISL_4836923	Canada/BC-BCCDC-190730/2021	2021-09-04	North America	Canada	British Columbia Centre For Disease Control	BCCDC Public Health Laboratory	Prystajecky Natalie et al
EPI_ISL_4836924	Canada/BC-BCCDC-190731/2021	2021-09-06	North America	Canada	British Columbia Centre For Disease Control	BCCDC Public Health Laboratory	Prystajecky Natalie et al
EPI_ISL_4836931	Canada/BC-BCCDC-190732/2021	2021-09-05	North America	Canada	British Columbia Centre For Disease Control	BCCDC Public Health Laboratory	Prystajecky Natalie et al
EPI_ISL_4836938	Canada/BC-BCCDC-190733/2021	2021-09-05	North America	Canada	British Columbia Centre For Disease Control	BCCDC Public Health Laboratory	Prystajecky Natalie et al
EPI_ISL_4836945	Canada/BC-BCCDC-190734/2021	2021-09-05	North America	Canada	British Columbia Centre For Disease Control	BCCDC Public Health Laboratory	Prystajecky Natalie et al
EPI_ISL_4836960	Canada/BC-BCCDC-190736/2021	2021-09-05	North America	Canada	British Columbia Centre For Disease Control	BCCDC Public Health Laboratory	Prystajecky Natalie et al
EPI_ISL_4836973	Canada/BC-BCCDC-190738/2021	2021-09-05	North America	Canada	British Columbia Centre For Disease Control	BCCDC Public Health Laboratory	Prystajecky Natalie et al
EPI_ISL_4836979	Canada/BC-BCCDC-190739/2021	2021-09-05	North America	Canada	British Columbia Centre For Disease Control	BCCDC Public Health Laboratory	Prystajecky Natalie et al
EPI_ISL_4836982	Canada/BC-BCCDC-190740/2021	2021-09-05	North America	Canada	British Columbia Centre For Disease Control	BCCDC Public Health Laboratory	Prystajecky Natalie et al
EPI_ISL_4836989	Canada/BC-BCCDC-190742/2021	2021-09-05	North America	Canada	British Columbia Centre For Disease Control	BCCDC Public Health Laboratory	Prystajecky Natalie et al
EPI_ISL_4837005	Canada/BC-BCCDC-190745/2021	2021-09-05	North America	Canada	British Columbia Centre For Disease Control	BCCDC Public Health Laboratory	Prystajecky Natalie et al
EPI_ISL_4837010	Canada/BC-BCCDC-190746/2021	2021-09-05	North America	Canada	British Columbia Centre For Disease Control	BCCDC Public Health Laboratory	Prystajecky Natalie et al
EPI_ISL_4837011	Canada/BC-BCCDC-190747/2021	2021-09-03	North America	Canada	British Columbia Centre For Disease Control	BCCDC Public Health Laboratory	Prystajecky Natalie et al
EPI_ISL_4837018	Canada/BC-BCCDC-190749/2021	2021-09-03	North America	Canada	British Columbia Centre For Disease Control	BCCDC Public Health Laboratory	Prystajecky Natalie et al
EPI_ISL_4837025	Canada/BC-BCCDC-190750/2021	2021-09-04	North America	Canada	British Columbia Centre For Disease Control	BCCDC Public Health Laboratory	Prystajecky Natalie et al
EPI_ISL_4837032	Canada/BC-BCCDC-190751/2021	2021-09-03	North America	Canada	British Columbia Centre For Disease Control	BCCDC Public Health Laboratory	Prystajecky Natalie et al
EPI_ISL_4837045	Canada/BC-BCCDC-190754/2021	2021-08-30	North America	Canada	British Columbia Centre For Disease Control	BCCDC Public Health Laboratory	Prystajecky Natalie et al
EPI_ISL_4837051	Canada/BC-BCCDC-190755/2021	2021-09-03	North America	Canada	British Columbia Centre For Disease Control	BCCDC Public Health Laboratory	Prystajecky Natalie et al
EPI_ISL_4837058	Canada/BC-BCCDC-190756/2021	2021-08-26	North America	Canada	British Columbia Centre For Disease Control	BCCDC Public Health Laboratory	Prystajecky Natalie et al
EPI_ISL_4837061	Canada/BC-BCCDC-190757/2021	2021-08-30	North America	Canada	British Columbia Centre For Disease Control	BCCDC Public Health Laboratory	Prystajecky Natalie et al
EPI_ISL_4837070	Canada/BC-BCCDC-190758/2021	2021-09-02	North America	Canada	British Columbia Centre For Disease Control	BCCDC Public Health Laboratory	Prystajecky Natalie et al
EPI_ISL_4837081	Canada/BC-BCCDC-190761/2021	2021-09-03	North America	Canada	British Columbia Centre For Disease Control	BCCDC Public Health Laboratory	Prystajecky Natalie et al
EPI_ISL_4837104	Canada/BC-BCCDC-190765/2021	2021-09-05	North America	Canada	British Columbia Centre For Disease Control	BCCDC Public Health Laboratory	Prystajecky Natalie et al
EPI_ISL_4837124	Canada/BC-BCCDC-190769/2021	2021-09-05	North America	Canada	British Columbia Centre For Disease Control	BCCDC Public Health Laboratory	Prystajecky Natalie et al
EPI_ISL_4837129	Canada/BC-BCCDC-190771/2021	2021-09-05	North America	Canada	British Columbia Centre For Disease Control	BCCDC Public Health Laboratory	Prystajecky Natalie et al
EPI_ISL_4837135	Canada/BC-BCCDC-190772/2021	2021-09-05	North America	Canada	British Columbia Centre For Disease Control	BCCDC Public Health Laboratory	Prystajecky Natalie et al
EPI_ISL_4837144	Canada/BC-BCCDC-190773/2021	2021-09-05	North America	Canada	British Columbia Centre For Disease Control	BCCDC Public Health Laboratory	Prystajecky Natalie et al
EPI_ISL_4837151	Canada/BC-BCCDC-190774/2021	2021-09-05	North America	Canada	British Columbia Centre For Disease Control	BCCDC Public Health Laboratory	Prystajecky Natalie et al
EPI_ISL_4837158	Canada/BC-BCCDC-190775/2021	2021-09-05	North America	Canada	British Columbia Centre For Disease Control	BCCDC Public Health Laboratory	Prystajecky Natalie et al
EPI_ISL_4837164	Canada/BC-BCCDC-190776/2021	2021-09-04	North America	Canada	British Columbia Centre For Disease Control	BCCDC Public Health Laboratory	Prystajecky Natalie et al
EPI_ISL_4837169	Canada/BC-BCCDC-190777/2021	2021-09-04	North America	Canada	British Columbia Centre For Disease Control	BCCDC Public Health Laboratory	Prystajecky Natalie et al
EPI_ISL_4837174	Canada/BC-BCCDC-190778/2021	2021-09-04	North America	Canada	British Columbia Centre For Disease Control	BCCDC Public Health Laboratory	Prystajecky Natalie et al
EPI_ISL_4837180	Canada/BC-BCCDC-190779/2021	2021-09-05	North America	Canada	British Columbia Centre For Disease Control	BCCDC Public Health Laboratory	Prystajecky Natalie et al
EPI_ISL_4837194	Canada/BC-BCCDC-190780/2021	2021-09-05	North America	Canada	British Columbia Centre For Disease Control	BCCDC Public Health Laboratory	Prystajecky Natalie et al
EPI_ISL_4837221	Canada/BC-BCCDC-190782/2021	2021-09-04	North America	Canada	British Columbia Centre For Disease Control	BCCDC Public Health Laboratory	Prystajecky Natalie et al
EPI_ISL_4837247	Canada/BC-BCCDC-190784/2021	2021-09-04	North America	Canada	British Columbia Centre For Disease Control	BCCDC Public Health Laboratory	Prystajecky Natalie et al
EPI_ISL_4837309	Canada/BC-BCCDC-190787/2021	2021-09-06	North America	Canada	British Columbia Centre For Disease Control	BCCDC Public Health Laboratory	Prystajecky Natalie et al
EPI_ISL_4837404	Canada/BC-BCCDC-190788/2021	2021-09-05	North America	Canada	British Columbia Centre For Disease Control	BCCDC Public Health Laboratory	Prystajecky Natalie et al
EPI_ISL_4837413	Canada/BC-BCCDC-190789/2021	2021-09-04	North America	Canada	British Columbia Centre For Disease Control	BCCDC Public Health Laboratory	Prystajecky Natalie et al
EPI_ISL_4837415	Canada/BC-BCCDC-190790/2021	2021-09-05	North America	Canada	British Columbia Centre For Disease Control	BCCDC Public Health Laboratory	Prystajecky Natalie et al
EPI_ISL_4837432	Canada/BC-BCCDC-190792/2021	2021-09-05	North America	Canada	British Columbia Centre For Disease Control	BCCDC Public Health Laboratory	Prystajecky Natalie et al
EPI_ISL_4837438	Canada/BC-BCCDC-190793/2021	2021-09-04	North America	Canada	British Columbia Centre For Disease Control	BCCDC Public Health Laboratory	Prystajecky Natalie et al
EPI_ISL_4837459	Canada/BC-BCCDC-190796/2021	2021-09-04	North America	Canada	British Columbia Centre For Disease Control	BCCDC Public Health Laboratory	Prystajecky Natalie et al
EPI_ISL_4837466	Canada/BC-BCCDC-190797/2021	2021-09-05	North America	Canada	British Columbia Centre For Disease Control	BCCDC Public Health Laboratory	Prystajecky Natalie et al
EPI_ISL_4837486	Canada/BC-BCCDC-190800/2021	2021-09-05	North America	Canada	British Columbia Centre For Disease Control	BCCDC Public Health Laboratory	Prystajecky Natalie et al
EPI_ISL_4837489	Canada/BC-BCCDC-190802/2021	2021-09-04	North America	Canada	British Columbia Centre For Disease Control	BCCDC Public Health Laboratory	Prystajecky Natalie et al
EPI_ISL_4837493	Canada/BC-BCCDC-190804/2021	2021-09-04	North America	Canada	British Columbia Centre For Disease Control	BCCDC Public Health Laboratory	Prystajecky Natalie et al
EPI_ISL_4837522	Canada/BC-BCCDC-190805/2021	2021-09-04	North America	Canada	British Columbia Centre For Disease Control	BCCDC Public Health Laboratory	Prystajecky Natalie et al
EPI_ISL_4837537	Canada/BC-BCCDC-190806/2021	2021-09-05	North America	Canada	British Columbia Centre For Disease Control	BCCDC Public Health Laboratory	Prystajecky Natalie et al
EPI_ISL_4837564	Canada/BC-BCCDC-190808/2021	2021-09-04	North America	Canada	British Columbia Centre For Disease Control	BCCDC Public Health Laboratory	Prystajecky Natalie et al
EPI_ISL_4837602	Canada/BC-BCCDC-190811/2021	2021-09-05	North America	Canada	British Columbia Centre For Disease Control	BCCDC Public Health Laboratory	Prystajecky Natalie et al
EPI_ISL_4837616	Canada/BC-BCCDC-190812/2021	2021-09-04	North America	Canada	British Columbia Centre For Disease Control	BCCDC Public Health Laboratory	Prystajecky Natalie et al
EPI_ISL_4837623	Canada/BC-BCCDC-190813/2021	2021-09-05	North America	Canada	British Columbia Centre For Disease Control	BCCDC Public Health Laboratory	Prystajecky Natalie et al
EPI_ISL_4837642	Canada/BC-BCCDC-190816/2021	2021-09-05	North America	Canada	British Columbia Centre For Disease Control	BCCDC Public Health Laboratory	Prystajecky Natalie et al
EPI_ISL_4837658	Canada/BC-BCCDC-190817/2021	2021-09-05	North America	Canada	British Columbia Centre For Disease Control	BCCDC Public Health Laboratory	Prystajecky Natalie et al
EPI_ISL_4837668	Canada/BC-BCCDC-190818/2021	2021-09-05	North America	Canada	British Columbia Centre For Disease Control	BCCDC Public Health Laboratory	Prystajecky Natalie et al
EPI_ISL_4837680	Canada/BC-BCCDC-190819/2021	2021-09-04	North America	Canada	British Columbia Centre For Disease Control	BCCDC Public Health Laboratory	Prystajecky Natalie et al
EPI_ISL_4837691	Canada/BC-BCCDC-190820/2021	2021-09-05	North America	Canada	British Columbia Centre For Disease Control	BCCDC Public Health Laboratory	Prystajecky Natalie et al
EPI_ISL_4837705	Canada/BC-BCCDC-190821/2021	2021-09-04	North America	Canada	British Columbia Centre For Disease Control	BCCDC Public Health Laboratory	Prystajecky Natalie et al
EPI_ISL_4837706	Canada/BC-BCCDC-190822/2021	2021-09-05	North America	Canada	British Columbia Centre For Disease Control	BCCDC Public Health Laboratory	Prystajecky Natalie et al
EPI_ISL_4837718	Canada/BC-BCCDC-190823/2021	2021-09-04	North America	Canada	British Columbia Centre For Disease Control	BCCDC Public Health Laboratory	Prystajecky Natalie et al
EPI_ISL_4837729	Canada/BC-BCCDC-190824/2021	2021-09-05	North America	Canada	British Columbia Centre For Disease Control	BCCDC Public Health Laboratory	Prystajecky Natalie et al
EPI_ISL_4837737	Canada/BC-BCCDC-190825/2021	2021-09-04	North America	Canada	British Columbia Centre For Disease Control	BCCDC Public Health Laboratory	Prystajecky Natalie et al
EPI_ISL_4837786	Canada/BC-BCCDC-190827/2021	2021-09-06	North America	Canada	British Columbia Centre For Disease Control	BCCDC Public Health Laboratory	Prystajecky Natalie et al
EPI_ISL_4837841	Canada/BC-BCCDC-190829/2021	2021-09-04	North America	Canada	British Columbia Centre For Disease Control	BCCDC Public Health Laboratory	Prystajecky Natalie et al
EPI_ISL_4837909	Canada/BC-BCCDC-190831/2021	2021-09-04	North America	Canada	British Columbia Centre For Disease Control	BCCDC Public Health Laboratory	Prystajecky Natalie et al
EPI_ISL_4837993	Canada/BC-BCCDC-190835/2021	2021-09-03	North America	Canada	British Columbia Centre For Disease Control	BCCDC Public Health Laboratory	Prystajecky Natalie et al
EPI_ISL_4838043	Canada/BC-BCCDC-190837/2021	2021-09-03	North America	Canada	British Columbia Centre For Disease Control	BCCDC Public Health Laboratory	Prystajecky Natalie et al
EPI_ISL_4838051	Canada/BC-BCCDC-190838/2021	2021-09-03	North America	Canada	British Columbia Centre For Disease Control	BCCDC Public Health Laboratory	Prystajecky Natalie et al
EPI_ISL_4838075	Canada/BC-BCCDC-190846/2021	2021-09-04	North America	Canada	British Columbia Centre For Disease Control	BCCDC Public Health Laboratory	Prystajecky Natalie et al
EPI_ISL_4838080	Canada/BC-BCCDC-190847/2021	2021-09-03	North America	Canada	British Columbia Centre For Disease Control	BCCDC Public Health Laboratory	Prystajecky Natalie et al
EPI_ISL_4838085	Canada/BC-BCCDC-190848/2021	2021-09-02	North America	Canada	British Columbia Centre For Disease Control	BCCDC Public Health Laboratory	Prystajecky Natalie et al
EPI_ISL_4838105	Canada/BC-BCCDC-190850/2021	2021-09-04	North America	Canada	British Columbia Centre For Disease Control	BCCDC Public Health Laboratory	Prystajecky Natalie et al
EPI_ISL_4838110	Canada/BC-BCCDC-190851/2021	2021-09-03	North America	Canada	British Columbia Centre For Disease Control	BCCDC Public Health Laboratory	Prystajecky Natalie et al
EPI_ISL_4838118	Canada/BC-BCCDC-190852/2021	2021-09-02	North America	Canada	British Columbia Centre For Disease Control	BCCDC Public Health Laboratory	Prystajecky Natalie et al
EPI_ISL_4838125	Canada/BC-BCCDC-190853/2021	2021-09-03	North America	Canada	British Columbia Centre For Disease Control	BCCDC Public Health Laboratory	Prystajecky Natalie et al
EPI_ISL_4838132	Canada/BC-BCCDC-190854/2021	2021-09-03	North America	Canada	British Columbia Centre For Disease Control	BCCDC Public Health Laboratory	Prystajecky Natalie et al
EPI_ISL_4838137	Canada/BC-BCCDC-190856/2021	2021-09-03	North America	Canada	British Columbia Centre For Disease Control	BCCDC Public Health Laboratory	Prystajecky Natalie et al
EPI_ISL_4838150	Canada/BC-BCCDC-190858/2021	2021-09-04	North America	Canada	British Columbia Centre For Disease Control	BCCDC Public Health Laboratory	Prystajecky Natalie et al
EPI_ISL_4838156	Canada/BC-BCCDC-190859/2021	2021-09-02	North America	Canada	British Columbia Centre For Disease Control	BCCDC Public Health Laboratory	Prystajecky Natalie et al
EPI_ISL_4838163	Canada/BC-BCCDC-190860/2021	2021-09-03	North America	Canada	British Columbia Centre For Disease Control	BCCDC Public Health Laboratory	Prystajecky Natalie et al
EPI_ISL_4838166	Canada/BC-BCCDC-190861/2021	2021-09-02	North America	Canada	British Columbia Centre For Disease Control	BCCDC Public Health Laboratory	Prystajecky Natalie et al
EPI_ISL_4838173	Canada/BC-BCCDC-190862/2021	2021-09-05	North America	Canada	British Columbia Centre For Disease Control	BCCDC Public Health Laboratory	Prystajecky Natalie et al
EPI_ISL_4838182	Canada/BC-BCCDC-190863/2021	2021-09-03	North America	Canada	British Columbia Centre For Disease Control	BCCDC Public Health Laboratory	Prystajecky Natalie et al
EPI_ISL_4838188	Canada/BC-BCCDC-190864/2021	2021-09-03	North America	Canada	British Columbia Centre For Disease Control	BCCDC Public Health Laboratory	Prystajecky Natalie et al
EPI_ISL_4838196	Canada/BC-BCCDC-190865/2021	2021-09-04	North America	Canada	British Columbia Centre For Disease Control	BCCDC Public Health Laboratory	Prystajecky Natalie et al
EPI_ISL_4838202	Canada/BC-BCCDC-190866/2021	2021-09-03	North America	Canada	British Columbia Centre For Disease Control	BCCDC Public Health Laboratory	Prystajecky Natalie et al
EPI_ISL_4838216	Canada/BC-BCCDC-190868/2021	2021-09-03	North America	Canada	British Columbia Centre For Disease Control	BCCDC Public Health Laboratory	Prystajecky Natalie et al
EPI_ISL_4838222	Canada/BC-BCCDC-190869/2021	2021-08-31	North America	Canada	British Columbia Centre For Disease Control	BCCDC Public Health Laboratory	Prystajecky Natalie et al
EPI_ISL_4838228	Canada/BC-BCCDC-190870/2021	2021-09-02	North America	Canada	British Columbia Centre For Disease Control	BCCDC Public Health Laboratory	Prystajecky Natalie et al
EPI_ISL_4838232	Canada/BC-BCCDC-190871/2021	2021-09-04	North America	Canada	British Columbia Centre For Disease Control	BCCDC Public Health Laboratory	Prystajecky Natalie et al
EPI_ISL_4838242	Canada/BC-BCCDC-190873/2021	2021-09-02	North America	Canada	British Columbia Centre For Disease Control	BCCDC Public Health Laboratory	Prystajecky Natalie et al
EPI_ISL_4838249	Canada/BC-BCCDC-190874/2021	2021-09-02	North America	Canada	British Columbia Centre For Disease Control	BCCDC Public Health Laboratory	Prystajecky Natalie et al
EPI_ISL_4838266	Canada/BC-BCCDC-190876/2021	2021-09-02	North America	Canada	British Columbia Centre For Disease Control	BCCDC Public Health Laboratory	Prystajecky Natalie et al
EPI_ISL_4838276	Canada/BC-BCCDC-190877/2021	2021-08-31	North America	Canada	British Columbia Centre For Disease Control	BCCDC Public Health Laboratory	Prystajecky Natalie et al
EPI_ISL_4838288	Canada/BC-BCCDC-190879/2021	2021-09-02	North America	Canada	British Columbia Centre For Disease Control	BCCDC Public Health Laboratory	Prystajecky Natalie et al
EPI_ISL_4838296	Canada/BC-BCCDC-190880/2021	2021-09-04	North America	Canada	British Columbia Centre For Disease Control	BCCDC Public Health Laboratory	Prystajecky Natalie et al
EPI_ISL_4838304	Canada/BC-BCCDC-190881/2021	2021-09-04	North America	Canada	British Columbia Centre For Disease Control	BCCDC Public Health Laboratory	Prystajecky Natalie et al
EPI_ISL_4838311	Canada/BC-BCCDC-190882/2021	2021-09-02	North America	Canada	British Columbia Centre For Disease Control	BCCDC Public Health Laboratory	Prystajecky Natalie et al
EPI_ISL_4838315	Canada/BC-BCCDC-190884/2021	2021-09-03	North America	Canada	British Columbia Centre For Disease Control	BCCDC Public Health Laboratory	Prystajecky Natalie et al
EPI_ISL_4838336	Canada/BC-BCCDC-190887/2021	2021-09-03	North America	Canada	British Columbia Centre For Disease Control	BCCDC Public Health Laboratory	Prystajecky Natalie et al
EPI_ISL_4838343	Canada/BC-BCCDC-190888/2021	2021-09-04	North America	Canada	British Columbia Centre For Disease Control	BCCDC Public Health Laboratory	Prystajecky Natalie et al
EPI_ISL_4838348	Canada/BC-BCCDC-190889/2021	2021-09-04	North America	Canada	British Columbia Centre For Disease Control	BCCDC Public Health Laboratory	Prystajecky Natalie et al
EPI_ISL_4838353	Canada/BC-BCCDC-190890/2021	2021-09-03	North America	Canada	British Columbia Centre For Disease Control	BCCDC Public Health Laboratory	Prystajecky Natalie et al
EPI_ISL_4838357	Canada/BC-BCCDC-190891/2021	2021-09-04	North America	Canada	British Columbia Centre For Disease Control	BCCDC Public Health Laboratory	Prystajecky Natalie et al
EPI_ISL_4838374	Canada/BC-BCCDC-190893/2021	2021-09-03	North America	Canada	British Columbia Centre For Disease Control	BCCDC Public Health Laboratory	Prystajecky Natalie et al
EPI_ISL_4838391	Canada/BC-BCCDC-190896/2021	2021-09-04	North America	Canada	British Columbia Centre For Disease Control	BCCDC Public Health Laboratory	Prystajecky Natalie et al
EPI_ISL_4838406	Canada/BC-BCCDC-190898/2021	2021-09-03	North America	Canada	British Columbia Centre For Disease Control	BCCDC Public Health Laboratory	Prystajecky Natalie et al
EPI_ISL_4838413	Canada/BC-BCCDC-190899/2021	2021-09-02	North America	Canada	British Columbia Centre For Disease Control	BCCDC Public Health Laboratory	Prystajecky Natalie et al
EPI_ISL_4838432	Canada/BC-BCCDC-190902/2021	2021-09-03	North America	Canada	British Columbia Centre For Disease Control	BCCDC Public Health Laboratory	Prystajecky Natalie et al
EPI_ISL_4838440	Canada/BC-BCCDC-190903/2021	2021-09-03	North America	Canada	British Columbia Centre For Disease Control	BCCDC Public Health Laboratory	Prystajecky Natalie et al
EPI_ISL_4838449	Canada/BC-BCCDC-190905/2021	2021-09-03	North America	Canada	British Columbia Centre For Disease Control	BCCDC Public Health Laboratory	Prystajecky Natalie et al
EPI_ISL_4838455	Canada/BC-BCCDC-190906/2021	2021-09-04	North America	Canada	British Columbia Centre For Disease Control	BCCDC Public Health Laboratory	Prystajecky Natalie et al
EPI_ISL_4838467	Canada/BC-BCCDC-190908/2021	2021-09-04	North America	Canada	British Columbia Centre For Disease Control	BCCDC Public Health Laboratory	Prystajecky Natalie et al
EPI_ISL_4838472	Canada/BC-BCCDC-190909/2021	2021-09-03	North America	Canada	British Columbia Centre For Disease Control	BCCDC Public Health Laboratory	Prystajecky Natalie et al
EPI_ISL_4838479	Canada/BC-BCCDC-190910/2021	2021-09-04	North America	Canada	British Columbia Centre For Disease Control	BCCDC Public Health Laboratory	Prystajecky Natalie et al
EPI_ISL_4838486	Canada/BC-BCCDC-190911/2021	2021-09-03	North America	Canada	British Columbia Centre For Disease Control	BCCDC Public Health Laboratory	Prystajecky Natalie et al
EPI_ISL_4838494	Canada/BC-BCCDC-190913/2021	2021-09-05	North America	Canada	British Columbia Centre For Disease Control	BCCDC Public Health Laboratory	Prystajecky Natalie et al
EPI_ISL_4838499	Canada/BC-BCCDC-190914/2021	2021-09-02	North America	Canada	British Columbia Centre For Disease Control	BCCDC Public Health Laboratory	Prystajecky Natalie et al
EPI_ISL_4838507	Canada/BC-BCCDC-190915/2021	2021-09-04	North America	Canada	British Columbia Centre For Disease Control	BCCDC Public Health Laboratory	Prystajecky Natalie et al
EPI_ISL_4838511	Canada/BC-BCCDC-190916/2021	2021-09-04	North America	Canada	British Columbia Centre For Disease Control	BCCDC Public Health Laboratory	Prystajecky Natalie et al
EPI_ISL_4838520	Canada/BC-BCCDC-190917/2021	2021-09-02	North America	Canada	British Columbia Centre For Disease Control	BCCDC Public Health Laboratory	Prystajecky Natalie et al
EPI_ISL_4838526	Canada/BC-BCCDC-190918/2021	2021-09-04	North America	Canada	British Columbia Centre For Disease Control	BCCDC Public Health Laboratory	Prystajecky Natalie et al
EPI_ISL_4838533	Canada/BC-BCCDC-190920/2021	2021-09-04	North America	Canada	British Columbia Centre For Disease Control	BCCDC Public Health Laboratory	Prystajecky Natalie et al
EPI_ISL_4838545	Canada/BC-BCCDC-190922/2021	2021-09-04	North America	Canada	British Columbia Centre For Disease Control	BCCDC Public Health Laboratory	Prystajecky Natalie et al
EPI_ISL_4838555	Canada/BC-BCCDC-190923/2021	2021-09-03	North America	Canada	British Columbia Centre For Disease Control	BCCDC Public Health Laboratory	Prystajecky Natalie et al
EPI_ISL_4838566	Canada/BC-BCCDC-190924/2021	2021-09-03	North America	Canada	British Columbia Centre For Disease Control	BCCDC Public Health Laboratory	Prystajecky Natalie et al
EPI_ISL_4838572	Canada/BC-BCCDC-190925/2021	2021-09-04	North America	Canada	British Columbia Centre For Disease Control	BCCDC Public Health Laboratory	Prystajecky Natalie et al
EPI_ISL_4838587	Canada/BC-BCCDC-190926/2021	2021-09-03	North America	Canada	British Columbia Centre For Disease Control	BCCDC Public Health Laboratory	Prystajecky Natalie et al
EPI_ISL_4838652	Canada/BC-BCCDC-190930/2021	2021-09-06	North America	Canada	British Columbia Centre For Disease Control	BCCDC Public Health Laboratory	Prystajecky Natalie et al
EPI_ISL_4838699	Canada/BC-BCCDC-190931/2021	2021-09-05	North America	Canada	British Columbia Centre For Disease Control	BCCDC Public Health Laboratory	Prystajecky Natalie et al
EPI_ISL_4838711	Canada/BC-BCCDC-190932/2021	2021-09-06	North America	Canada	British Columbia Centre For Disease Control	BCCDC Public Health Laboratory	Prystajecky Natalie et al
EPI_ISL_4838719	Canada/BC-BCCDC-190933/2021	2021-09-06	North America	Canada	British Columbia Centre For Disease Control	BCCDC Public Health Laboratory	Prystajecky Natalie et al
EPI_ISL_4838733	Canada/BC-BCCDC-190934/2021	2021-09-06	North America	Canada	British Columbia Centre For Disease Control	BCCDC Public Health Laboratory	Prystajecky Natalie et al
EPI_ISL_4838745	Canada/BC-BCCDC-190935/2021	2021-09-06	North America	Canada	British Columbia Centre For Disease Control	BCCDC Public Health Laboratory	Prystajecky Natalie et al
EPI_ISL_4838751	Canada/BC-BCCDC-190936/2021	2021-09-05	North America	Canada	British Columbia Centre For Disease Control	BCCDC Public Health Laboratory	Prystajecky Natalie et al
EPI_ISL_4838758	Canada/BC-BCCDC-190937/2021	2021-09-03	North America	Canada	British Columbia Centre For Disease Control	BCCDC Public Health Laboratory	Prystajecky Natalie et al
EPI_ISL_4838764	Canada/BC-BCCDC-190938/2021	2021-09-06	North America	Canada	British Columbia Centre For Disease Control	BCCDC Public Health Laboratory	Prystajecky Natalie et al
EPI_ISL_4838770	Canada/BC-BCCDC-190940/2021	2021-09-06	North America	Canada	British Columbia Centre For Disease Control	BCCDC Public Health Laboratory	Prystajecky Natalie et al
EPI_ISL_4838778	Canada/BC-BCCDC-190941/2021	2021-09-06	North America	Canada	British Columbia Centre For Disease Control	BCCDC Public Health Laboratory	Prystajecky Natalie et al
EPI_ISL_4838788	Canada/BC-BCCDC-190942/2021	2021-09-06	North America	Canada	British Columbia Centre For Disease Control	BCCDC Public Health Laboratory	Prystajecky Natalie et al
EPI_ISL_4838799	Canada/BC-BCCDC-190944/2021	2021-09-06	North America	Canada	British Columbia Centre For Disease Control	BCCDC Public Health Laboratory	Prystajecky Natalie et al
EPI_ISL_4838818	Canada/BC-BCCDC-190946/2021	2021-09-06	North America	Canada	British Columbia Centre For Disease Control	BCCDC Public Health Laboratory	Prystajecky Natalie et al
EPI_ISL_4838825	Canada/BC-BCCDC-190947/2021	2021-09-06	North America	Canada	British Columbia Centre For Disease Control	BCCDC Public Health Laboratory	Prystajecky Natalie et al
EPI_ISL_4838827	Canada/BC-BCCDC-190948/2021	2021-09-06	North America	Canada	British Columbia Centre For Disease Control	BCCDC Public Health Laboratory	Prystajecky Natalie et al
EPI_ISL_4838829	Canada/BC-BCCDC-190950/2021	2021-09-06	North America	Canada	British Columbia Centre For Disease Control	BCCDC Public Health Laboratory	Prystajecky Natalie et al
EPI_ISL_4838831	Canada/BC-BCCDC-190951/2021	2021-09-06	North America	Canada	British Columbia Centre For Disease Control	BCCDC Public Health Laboratory	Prystajecky Natalie et al
EPI_ISL_4838832	Canada/BC-BCCDC-190952/2021	2021-09-06	North America	Canada	British Columbia Centre For Disease Control	BCCDC Public Health Laboratory	Prystajecky Natalie et al
EPI_ISL_4838838	Canada/BC-BCCDC-190954/2021	2021-09-06	North America	Canada	British Columbia Centre For Disease Control	BCCDC Public Health Laboratory	Prystajecky Natalie et al
EPI_ISL_4838852	Canada/BC-BCCDC-190956/2021	2021-09-06	North America	Canada	British Columbia Centre For Disease Control	BCCDC Public Health Laboratory	Prystajecky Natalie et al
EPI_ISL_4838853	Canada/BC-BCCDC-190958/2021	2021-09-06	North America	Canada	British Columbia Centre For Disease Control	BCCDC Public Health Laboratory	Prystajecky Natalie et al
EPI_ISL_4838863	Canada/BC-BCCDC-190960/2021	2021-09-06	North America	Canada	British Columbia Centre For Disease Control	BCCDC Public Health Laboratory	Prystajecky Natalie et al
EPI_ISL_4838869	Canada/BC-BCCDC-190961/2021	2021-09-06	North America	Canada	British Columbia Centre For Disease Control	BCCDC Public Health Laboratory	Prystajecky Natalie et al
EPI_ISL_4838871	Canada/BC-BCCDC-190962/2021	2021-09-06	North America	Canada	British Columbia Centre For Disease Control	BCCDC Public Health Laboratory	Prystajecky Natalie et al
EPI_ISL_4838876	Canada/BC-BCCDC-190965/2021	2021-09-06	North America	Canada	British Columbia Centre For Disease Control	BCCDC Public Health Laboratory	Prystajecky Natalie et al
EPI_ISL_4838886	Canada/BC-BCCDC-190967/2021	2021-09-06	North America	Canada	British Columbia Centre For Disease Control	BCCDC Public Health Laboratory	Prystajecky Natalie et al
EPI_ISL_4838891	Canada/BC-BCCDC-190968/2021	2021-09-06	North America	Canada	British Columbia Centre For Disease Control	BCCDC Public Health Laboratory	Prystajecky Natalie et al
EPI_ISL_4838911	Canada/BC-BCCDC-190970/2021	2021-09-06	North America	Canada	British Columbia Centre For Disease Control	BCCDC Public Health Laboratory	Prystajecky Natalie et al
EPI_ISL_4838917	Canada/BC-BCCDC-190971/2021	2021-09-06	North America	Canada	British Columbia Centre For Disease Control	BCCDC Public Health Laboratory	Prystajecky Natalie et al
EPI_ISL_4838922	Canada/BC-BCCDC-190972/2021	2021-09-06	North America	Canada	British Columbia Centre For Disease Control	BCCDC Public Health Laboratory	Prystajecky Natalie et al
EPI_ISL_4838932	Canada/BC-BCCDC-190973/2021	2021-09-06	North America	Canada	British Columbia Centre For Disease Control	BCCDC Public Health Laboratory	Prystajecky Natalie et al
EPI_ISL_4838936	Canada/BC-BCCDC-190974/2021	2021-09-06	North America	Canada	British Columbia Centre For Disease Control	BCCDC Public Health Laboratory	Prystajecky Natalie et al
EPI_ISL_4838942	Canada/BC-BCCDC-190975/2021	2021-09-06	North America	Canada	British Columbia Centre For Disease Control	BCCDC Public Health Laboratory	Prystajecky Natalie et al
EPI_ISL_4838951	Canada/BC-BCCDC-190976/2021	2021-09-06	North America	Canada	British Columbia Centre For Disease Control	BCCDC Public Health Laboratory	Prystajecky Natalie et al
EPI_ISL_4838958	Canada/BC-BCCDC-190977/2021	2021-09-06	North America	Canada	British Columbia Centre For Disease Control	BCCDC Public Health Laboratory	Prystajecky Natalie et al
EPI_ISL_4838959	Canada/BC-BCCDC-190978/2021	2021-09-06	North America	Canada	British Columbia Centre For Disease Control	BCCDC Public Health Laboratory	Prystajecky Natalie et al
EPI_ISL_4838968	Canada/BC-BCCDC-190979/2021	2021-09-06	North America	Canada	British Columbia Centre For Disease Control	BCCDC Public Health Laboratory	Prystajecky Natalie et al
EPI_ISL_4838971	Canada/BC-BCCDC-190980/2021	2021-09-06	North America	Canada	British Columbia Centre For Disease Control	BCCDC Public Health Laboratory	Prystajecky Natalie et al
EPI_ISL_4838979	Canada/BC-BCCDC-190981/2021	2021-09-06	North America	Canada	British Columbia Centre For Disease Control	BCCDC Public Health Laboratory	Prystajecky Natalie et al
EPI_ISL_4838989	Canada/BC-BCCDC-190983/2021	2021-09-06	North America	Canada	British Columbia Centre For Disease Control	BCCDC Public Health Laboratory	Prystajecky Natalie et al
EPI_ISL_4838990	Canada/BC-BCCDC-190984/2021	2021-09-06	North America	Canada	British Columbia Centre For Disease Control	BCCDC Public Health Laboratory	Prystajecky Natalie et al
EPI_ISL_4838993	Canada/BC-BCCDC-190985/2021	2021-09-06	North America	Canada	British Columbia Centre For Disease Control	BCCDC Public Health Laboratory	Prystajecky Natalie et al
EPI_ISL_4839001	Canada/BC-BCCDC-190986/2021	2021-09-06	North America	Canada	British Columbia Centre For Disease Control	BCCDC Public Health Laboratory	Prystajecky Natalie et al
EPI_ISL_4839006	Canada/BC-BCCDC-190987/2021	2021-09-06	North America	Canada	British Columbia Centre For Disease Control	BCCDC Public Health Laboratory	Prystajecky Natalie et al
EPI_ISL_4839012	Canada/BC-BCCDC-190988/2021	2021-09-06	North America	Canada	British Columbia Centre For Disease Control	BCCDC Public Health Laboratory	Prystajecky Natalie et al
EPI_ISL_4839019	Canada/BC-BCCDC-190989/2021	2021-09-06	North America	Canada	British Columbia Centre For Disease Control	BCCDC Public Health Laboratory	Prystajecky Natalie et al
EPI_ISL_4839033	Canada/BC-BCCDC-190991/2021	2021-09-06	North America	Canada	British Columbia Centre For Disease Control	BCCDC Public Health Laboratory	Prystajecky Natalie et al
EPI_ISL_4839042	Canada/BC-BCCDC-190992/2021	2021-09-06	North America	Canada	British Columbia Centre For Disease Control	BCCDC Public Health Laboratory	Prystajecky Natalie et al
EPI_ISL_4839058	Canada/BC-BCCDC-190994/2021	2021-09-06	North America	Canada	British Columbia Centre For Disease Control	BCCDC Public Health Laboratory	Prystajecky Natalie et al
EPI_ISL_4839064	Canada/BC-BCCDC-190995/2021	2021-09-06	North America	Canada	British Columbia Centre For Disease Control	BCCDC Public Health Laboratory	Prystajecky Natalie et al
EPI_ISL_4839082	Canada/BC-BCCDC-190996/2021	2021-09-06	North America	Canada	British Columbia Centre For Disease Control	BCCDC Public Health Laboratory	Prystajecky Natalie et al
EPI_ISL_4839096	Canada/BC-BCCDC-190999/2021	2021-09-06	North America	Canada	British Columbia Centre For Disease Control	BCCDC Public Health Laboratory	Prystajecky Natalie et al
EPI_ISL_4839108	Canada/BC-BCCDC-191001/2021	2021-09-03	North America	Canada	British Columbia Centre For Disease Control	BCCDC Public Health Laboratory	Prystajecky Natalie et al
EPI_ISL_4839114	Canada/BC-BCCDC-191002/2021	2021-09-03	North America	Canada	British Columbia Centre For Disease Control	BCCDC Public Health Laboratory	Prystajecky Natalie et al
EPI_ISL_4839128	Canada/BC-BCCDC-191004/2021	2021-09-03	North America	Canada	British Columbia Centre For Disease Control	BCCDC Public Health Laboratory	Prystajecky Natalie et al
EPI_ISL_4839134	Canada/BC-BCCDC-191005/2021	2021-09-03	North America	Canada	British Columbia Centre For Disease Control	BCCDC Public Health Laboratory	Prystajecky Natalie et al
EPI_ISL_4839140	Canada/BC-BCCDC-191006/2021	2021-09-04	North America	Canada	British Columbia Centre For Disease Control	BCCDC Public Health Laboratory	Prystajecky Natalie et al
EPI_ISL_4839147	Canada/BC-BCCDC-191007/2021	2021-09-04	North America	Canada	British Columbia Centre For Disease Control	BCCDC Public Health Laboratory	Prystajecky Natalie et al
EPI_ISL_4839179	Canada/BC-BCCDC-191013/2021	2021-09-04	North America	Canada	British Columbia Centre For Disease Control	BCCDC Public Health Laboratory	Prystajecky Natalie et al
EPI_ISL_4839188	Canada/BC-BCCDC-191015/2021	2021-09-05	North America	Canada	British Columbia Centre For Disease Control	BCCDC Public Health Laboratory	Prystajecky Natalie et al
EPI_ISL_4839209	Canada/BC-BCCDC-191018/2021	2021-09-03	North America	Canada	British Columbia Centre For Disease Control	BCCDC Public Health Laboratory	Prystajecky Natalie et al
EPI_ISL_4839245	Canada/BC-BCCDC-191019/2021	2021-09-04	North America	Canada	British Columbia Centre For Disease Control	BCCDC Public Health Laboratory	Prystajecky Natalie et al
EPI_ISL_4839250	Canada/BC-BCCDC-191022/2021	2021-09-04	North America	Canada	British Columbia Centre For Disease Control	BCCDC Public Health Laboratory	Prystajecky Natalie et al
EPI_ISL_4839255	Canada/BC-BCCDC-191023/2021	2021-09-02	North America	Canada	British Columbia Centre For Disease Control	BCCDC Public Health Laboratory	Prystajecky Natalie et al
EPI_ISL_4839261	Canada/BC-BCCDC-191024/2021	2021-09-03	North America	Canada	British Columbia Centre For Disease Control	BCCDC Public Health Laboratory	Prystajecky Natalie et al
EPI_ISL_4839268	Canada/BC-BCCDC-191025/2021	2021-09-02	North America	Canada	British Columbia Centre For Disease Control	BCCDC Public Health Laboratory	Prystajecky Natalie et al
EPI_ISL_4839273	Canada/BC-BCCDC-191026/2021	2021-09-03	North America	Canada	British Columbia Centre For Disease Control	BCCDC Public Health Laboratory	Prystajecky Natalie et al
EPI_ISL_4839281	Canada/BC-BCCDC-191027/2021	2021-09-02	North America	Canada	British Columbia Centre For Disease Control	BCCDC Public Health Laboratory	Prystajecky Natalie et al
EPI_ISL_4839286	Canada/BC-BCCDC-191028/2021	2021-09-04	North America	Canada	British Columbia Centre For Disease Control	BCCDC Public Health Laboratory	Prystajecky Natalie et al
EPI_ISL_4839288	Canada/BC-BCCDC-191029/2021	2021-09-02	North America	Canada	British Columbia Centre For Disease Control	BCCDC Public Health Laboratory	Prystajecky Natalie et al
EPI_ISL_4839298	Canada/BC-BCCDC-191031/2021	2021-09-01	North America	Canada	British Columbia Centre For Disease Control	BCCDC Public Health Laboratory	Prystajecky Natalie et al
EPI_ISL_4839312	Canada/BC-BCCDC-191033/2021	2021-09-01	North America	Canada	British Columbia Centre For Disease Control	BCCDC Public Health Laboratory	Prystajecky Natalie et al
EPI_ISL_4839318	Canada/BC-BCCDC-191034/2021	2021-09-03	North America	Canada	British Columbia Centre For Disease Control	BCCDC Public Health Laboratory	Prystajecky Natalie et al
EPI_ISL_4839325	Canada/BC-BCCDC-191036/2021	2021-09-03	North America	Canada	British Columbia Centre For Disease Control	BCCDC Public Health Laboratory	Prystajecky Natalie et al
EPI_ISL_4839341	Canada/BC-BCCDC-191038/2021	2021-09-02	North America	Canada	British Columbia Centre For Disease Control	BCCDC Public Health Laboratory	Prystajecky Natalie et al
EPI_ISL_4839359	Canada/BC-BCCDC-191039/2021	2021-09-01	North America	Canada	British Columbia Centre For Disease Control	BCCDC Public Health Laboratory	Prystajecky Natalie et al
EPI_ISL_4839363	Canada/BC-BCCDC-191040/2021	2021-09-02	North America	Canada	British Columbia Centre For Disease Control	BCCDC Public Health Laboratory	Prystajecky Natalie et al
EPI_ISL_4839377	Canada/BC-BCCDC-191041/2021	2021-09-02	North America	Canada	British Columbia Centre For Disease Control	BCCDC Public Health Laboratory	Prystajecky Natalie et al
EPI_ISL_4839392	Canada/BC-BCCDC-191043/2021	2021-09-02	North America	Canada	British Columbia Centre For Disease Control	BCCDC Public Health Laboratory	Prystajecky Natalie et al
EPI_ISL_4839400	Canada/BC-BCCDC-191044/2021	2021-09-02	North America	Canada	British Columbia Centre For Disease Control	BCCDC Public Health Laboratory	Prystajecky Natalie et al
EPI_ISL_4839415	Canada/BC-BCCDC-191045/2021	2021-09-01	North America	Canada	British Columbia Centre For Disease Control	BCCDC Public Health Laboratory	Prystajecky Natalie et al
EPI_ISL_4839427	Canada/BC-BCCDC-191046/2021	2021-09-03	North America	Canada	British Columbia Centre For Disease Control	BCCDC Public Health Laboratory	Prystajecky Natalie et al
EPI_ISL_4839430	Canada/BC-BCCDC-191047/2021	2021-09-01	North America	Canada	British Columbia Centre For Disease Control	BCCDC Public Health Laboratory	Prystajecky Natalie et al
EPI_ISL_4839448	Canada/BC-BCCDC-191051/2021	2021-09-05	North America	Canada	British Columbia Centre For Disease Control	BCCDC Public Health Laboratory	Prystajecky Natalie et al
EPI_ISL_4839461	Canada/BC-BCCDC-191053/2021	2021-09-02	North America	Canada	British Columbia Centre For Disease Control	BCCDC Public Health Laboratory	Prystajecky Natalie et al
EPI_ISL_4839462	Canada/BC-BCCDC-191054/2021	2021-09-03	North America	Canada	British Columbia Centre For Disease Control	BCCDC Public Health Laboratory	Prystajecky Natalie et al
EPI_ISL_4839467	Canada/BC-BCCDC-191056/2021	2021-09-02	North America	Canada	British Columbia Centre For Disease Control	BCCDC Public Health Laboratory	Prystajecky Natalie et al
EPI_ISL_4839484	Canada/BC-BCCDC-191058/2021	2021-09-05	North America	Canada	British Columbia Centre For Disease Control	BCCDC Public Health Laboratory	Prystajecky Natalie et al
EPI_ISL_4839503	Canada/BC-BCCDC-191062/2021	2021-09-04	North America	Canada	British Columbia Centre For Disease Control	BCCDC Public Health Laboratory	Prystajecky Natalie et al
EPI_ISL_4839514	Canada/BC-BCCDC-191063/2021	2021-09-05	North America	Canada	British Columbia Centre For Disease Control	BCCDC Public Health Laboratory	Prystajecky Natalie et al
EPI_ISL_4839525	Canada/BC-BCCDC-191064/2021	2021-09-02	North America	Canada	British Columbia Centre For Disease Control	BCCDC Public Health Laboratory	Prystajecky Natalie et al
EPI_ISL_4839530	Canada/BC-BCCDC-191065/2021	2021-09-01	North America	Canada	British Columbia Centre For Disease Control	BCCDC Public Health Laboratory	Prystajecky Natalie et al
EPI_ISL_4839553	Canada/BC-BCCDC-191067/2021	2021-09-03	North America	Canada	British Columbia Centre For Disease Control	BCCDC Public Health Laboratory	Prystajecky Natalie et al
EPI_ISL_4839560	Canada/BC-BCCDC-191068/2021	2021-09-03	North America	Canada	British Columbia Centre For Disease Control	BCCDC Public Health Laboratory	Prystajecky Natalie et al
EPI_ISL_4839562	Canada/BC-BCCDC-191069/2021	2021-09-01	North America	Canada	British Columbia Centre For Disease Control	BCCDC Public Health Laboratory	Prystajecky Natalie et al
EPI_ISL_4839577	Canada/BC-BCCDC-191071/2021	2021-09-03	North America	Canada	British Columbia Centre For Disease Control	BCCDC Public Health Laboratory	Prystajecky Natalie et al
EPI_ISL_4839605	Canada/BC-BCCDC-191073/2021	2021-09-02	North America	Canada	British Columbia Centre For Disease Control	BCCDC Public Health Laboratory	Prystajecky Natalie et al
EPI_ISL_4839611	Canada/BC-BCCDC-191074/2021	2021-09-03	North America	Canada	British Columbia Centre For Disease Control	BCCDC Public Health Laboratory	Prystajecky Natalie et al
EPI_ISL_4839624	Canada/BC-BCCDC-191075/2021	2021-09-01	North America	Canada	British Columbia Centre For Disease Control	BCCDC Public Health Laboratory	Prystajecky Natalie et al
EPI_ISL_4839630	Canada/BC-BCCDC-191076/2021	2021-09-02	North America	Canada	British Columbia Centre For Disease Control	BCCDC Public Health Laboratory	Prystajecky Natalie et al
EPI_ISL_4839637	Canada/BC-BCCDC-191077/2021	2021-09-02	North America	Canada	British Columbia Centre For Disease Control	BCCDC Public Health Laboratory	Prystajecky Natalie et al
EPI_ISL_4839644	Canada/BC-BCCDC-191078/2021	2021-09-02	North America	Canada	British Columbia Centre For Disease Control	BCCDC Public Health Laboratory	Prystajecky Natalie et al
EPI_ISL_4839667	Canada/BC-BCCDC-191079/2021	2021-09-03	North America	Canada	British Columbia Centre For Disease Control	BCCDC Public Health Laboratory	Prystajecky Natalie et al
EPI_ISL_4839680	Canada/BC-BCCDC-191080/2021	2021-09-05	North America	Canada	British Columbia Centre For Disease Control	BCCDC Public Health Laboratory	Prystajecky Natalie et al
EPI_ISL_4839687	Canada/BC-BCCDC-191081/2021	2021-09-04	North America	Canada	British Columbia Centre For Disease Control	BCCDC Public Health Laboratory	Prystajecky Natalie et al
EPI_ISL_4839694	Canada/BC-BCCDC-191082/2021	2021-09-07	North America	Canada	British Columbia Centre For Disease Control	BCCDC Public Health Laboratory	Prystajecky Natalie et al
EPI_ISL_4839719	Canada/BC-BCCDC-191083/2021	2021-09-07	North America	Canada	British Columbia Centre For Disease Control	BCCDC Public Health Laboratory	Prystajecky Natalie et al
EPI_ISL_4839780	Canada/BC-BCCDC-191084/2021	2021-09-07	North America	Canada	British Columbia Centre For Disease Control	BCCDC Public Health Laboratory	Prystajecky Natalie et al
EPI_ISL_4840082	Canada/BC-BCCDC-191086/2021	2021-09-05	North America	Canada	British Columbia Centre For Disease Control	BCCDC Public Health Laboratory	Prystajecky Natalie et al
EPI_ISL_4840148	Canada/BC-BCCDC-191088/2021	2021-09-05	North America	Canada	British Columbia Centre For Disease Control	BCCDC Public Health Laboratory	Prystajecky Natalie et al
EPI_ISL_4840172	Canada/BC-BCCDC-191089/2021	2021-09-05	North America	Canada	British Columbia Centre For Disease Control	BCCDC Public Health Laboratory	Prystajecky Natalie et al
EPI_ISL_4840187	Canada/BC-BCCDC-191090/2021	2021-09-04	North America	Canada	British Columbia Centre For Disease Control	BCCDC Public Health Laboratory	Prystajecky Natalie et al
EPI_ISL_4840216	Canada/BC-BCCDC-191091/2021	2021-09-04	North America	Canada	British Columbia Centre For Disease Control	BCCDC Public Health Laboratory	Prystajecky Natalie et al
EPI_ISL_4840242	Canada/BC-BCCDC-191093/2021	2021-09-03	North America	Canada	British Columbia Centre For Disease Control	BCCDC Public Health Laboratory	Prystajecky Natalie et al
EPI_ISL_4840683	Canada/BC-BCCDC-191094/2021	2021-09-06	North America	Canada	British Columbia Centre For Disease Control	BCCDC Public Health Laboratory	Prystajecky Natalie et al
EPI_ISL_4840703	Canada/BC-BCCDC-191097/2021	2021-09-06	North America	Canada	British Columbia Centre For Disease Control	BCCDC Public Health Laboratory	Prystajecky Natalie et al
EPI_ISL_4840710	Canada/BC-BCCDC-191098/2021	2021-09-05	North America	Canada	British Columbia Centre For Disease Control	BCCDC Public Health Laboratory	Prystajecky Natalie et al
EPI_ISL_4828368	Canada/BC-BCCDC-194903/2021	2021-09-07	North America	Canada	British Columbia Centre For Disease Control	BCCDC Public Health Laboratory	Prystajecky Natalie et al
EPI_ISL_4828370	Canada/BC-BCCDC-194905/2021	2021-09-07	North America	Canada	British Columbia Centre For Disease Control	BCCDC Public Health Laboratory	Prystajecky Natalie et al
EPI_ISL_4828371	Canada/BC-BCCDC-194909/2021	2021-09-07	North America	Canada	British Columbia Centre For Disease Control	BCCDC Public Health Laboratory	Prystajecky Natalie et al
EPI_ISL_4833374	Canada/BC-BCCDC-194911/2021	2021-08-29	North America	Canada	British Columbia Centre For Disease Control	BCCDC Public Health Laboratory	Prystajecky Natalie et al
EPI_ISL_4833375	Canada/BC-BCCDC-194912/2021	2021-08-29	North America	Canada	British Columbia Centre For Disease Control	BCCDC Public Health Laboratory	Prystajecky Natalie et al
EPI_ISL_4833376	Canada/BC-BCCDC-194913/2021	2021-08-29	North America	Canada	British Columbia Centre For Disease Control	BCCDC Public Health Laboratory	Prystajecky Natalie et al
EPI_ISL_4833377	Canada/BC-BCCDC-194914/2021	2021-08-29	North America	Canada	British Columbia Centre For Disease Control	BCCDC Public Health Laboratory	Prystajecky Natalie et al
EPI_ISL_4833380	Canada/BC-BCCDC-194915/2021	2021-08-29	North America	Canada	British Columbia Centre For Disease Control	BCCDC Public Health Laboratory	Prystajecky Natalie et al
EPI_ISL_4833388	Canada/BC-BCCDC-194916/2021	2021-08-30	North America	Canada	British Columbia Centre For Disease Control	BCCDC Public Health Laboratory	Prystajecky Natalie et al
EPI_ISL_4833389	Canada/BC-BCCDC-194917/2021	2021-08-30	North America	Canada	British Columbia Centre For Disease Control	BCCDC Public Health Laboratory	Prystajecky Natalie et al
EPI_ISL_4833916	Canada/BC-BCCDC-194919/2021	2021-09-01	North America	Canada	British Columbia Centre For Disease Control	BCCDC Public Health Laboratory	Prystajecky Natalie et al
EPI_ISL_4833996	Canada/BC-BCCDC-194921/2021	2021-09-02	North America	Canada	British Columbia Centre For Disease Control	BCCDC Public Health Laboratory	Prystajecky Natalie et al
EPI_ISL_4833998	Canada/BC-BCCDC-194922/2021	2021-09-01	North America	Canada	British Columbia Centre For Disease Control	BCCDC Public Health Laboratory	Prystajecky Natalie et al
EPI_ISL_4834053	Canada/BC-BCCDC-194923/2021	2021-08-29	North America	Canada	British Columbia Centre For Disease Control	BCCDC Public Health Laboratory	Prystajecky Natalie et al
EPI_ISL_4834054	Canada/BC-BCCDC-194924/2021	2021-08-30	North America	Canada	British Columbia Centre For Disease Control	BCCDC Public Health Laboratory	Prystajecky Natalie et al
EPI_ISL_4834055	Canada/BC-BCCDC-194925/2021	2021-08-29	North America	Canada	British Columbia Centre For Disease Control	BCCDC Public Health Laboratory	Prystajecky Natalie et al
EPI_ISL_4834056	Canada/BC-BCCDC-194926/2021	2021-08-30	North America	Canada	British Columbia Centre For Disease Control	BCCDC Public Health Laboratory	Prystajecky Natalie et al
EPI_ISL_4834057	Canada/BC-BCCDC-194927/2021	2021-09-01	North America	Canada	British Columbia Centre For Disease Control	BCCDC Public Health Laboratory	Prystajecky Natalie et al
EPI_ISL_4834058	Canada/BC-BCCDC-194928/2021	2021-08-30	North America	Canada	British Columbia Centre For Disease Control	BCCDC Public Health Laboratory	Prystajecky Natalie et al
EPI_ISL_4834060	Canada/BC-BCCDC-194930/2021	2021-08-30	North America	Canada	British Columbia Centre For Disease Control	BCCDC Public Health Laboratory	Prystajecky Natalie et al
EPI_ISL_4834061	Canada/BC-BCCDC-194931/2021	2021-08-30	North America	Canada	British Columbia Centre For Disease Control	BCCDC Public Health Laboratory	Prystajecky Natalie et al
EPI_ISL_4834065	Canada/BC-BCCDC-194932/2021	2021-08-30	North America	Canada	British Columbia Centre For Disease Control	BCCDC Public Health Laboratory	Prystajecky Natalie et al
EPI_ISL_4834066	Canada/BC-BCCDC-194933/2021	2021-08-30	North America	Canada	British Columbia Centre For Disease Control	BCCDC Public Health Laboratory	Prystajecky Natalie et al
EPI_ISL_4834067	Canada/BC-BCCDC-194934/2021	2021-08-30	North America	Canada	British Columbia Centre For Disease Control	BCCDC Public Health Laboratory	Prystajecky Natalie et al
EPI_ISL_4834068	Canada/BC-BCCDC-194935/2021	2021-08-30	North America	Canada	British Columbia Centre For Disease Control	BCCDC Public Health Laboratory	Prystajecky Natalie et al
EPI_ISL_4834069	Canada/BC-BCCDC-194936/2021	2021-08-30	North America	Canada	British Columbia Centre For Disease Control	BCCDC Public Health Laboratory	Prystajecky Natalie et al
EPI_ISL_4834070	Canada/BC-BCCDC-194937/2021	2021-08-30	North America	Canada	British Columbia Centre For Disease Control	BCCDC Public Health Laboratory	Prystajecky Natalie et al
EPI_ISL_4834071	Canada/BC-BCCDC-194938/2021	2021-08-30	North America	Canada	British Columbia Centre For Disease Control	BCCDC Public Health Laboratory	Prystajecky Natalie et al
EPI_ISL_4834072	Canada/BC-BCCDC-194939/2021	2021-08-30	North America	Canada	British Columbia Centre For Disease Control	BCCDC Public Health Laboratory	Prystajecky Natalie et al
EPI_ISL_4834073	Canada/BC-BCCDC-194940/2021	2021-08-30	North America	Canada	British Columbia Centre For Disease Control	BCCDC Public Health Laboratory	Prystajecky Natalie et al
EPI_ISL_4834074	Canada/BC-BCCDC-194941/2021	2021-08-30	North America	Canada	British Columbia Centre For Disease Control	BCCDC Public Health Laboratory	Prystajecky Natalie et al
EPI_ISL_4834075	Canada/BC-BCCDC-194942/2021	2021-08-30	North America	Canada	British Columbia Centre For Disease Control	BCCDC Public Health Laboratory	Prystajecky Natalie et al
EPI_ISL_4834076	Canada/BC-BCCDC-194943/2021	2021-08-30	North America	Canada	British Columbia Centre For Disease Control	BCCDC Public Health Laboratory	Prystajecky Natalie et al
EPI_ISL_4834077	Canada/BC-BCCDC-194944/2021	2021-08-30	North America	Canada	British Columbia Centre For Disease Control	BCCDC Public Health Laboratory	Prystajecky Natalie et al
EPI_ISL_4834078	Canada/BC-BCCDC-194945/2021	2021-08-30	North America	Canada	British Columbia Centre For Disease Control	BCCDC Public Health Laboratory	Prystajecky Natalie et al
EPI_ISL_4834079	Canada/BC-BCCDC-194946/2021	2021-08-30	North America	Canada	British Columbia Centre For Disease Control	BCCDC Public Health Laboratory	Prystajecky Natalie et al
EPI_ISL_4834080	Canada/BC-BCCDC-194947/2021	2021-08-30	North America	Canada	British Columbia Centre For Disease Control	BCCDC Public Health Laboratory	Prystajecky Natalie et al
EPI_ISL_4834082	Canada/BC-BCCDC-194949/2021	2021-08-30	North America	Canada	British Columbia Centre For Disease Control	BCCDC Public Health Laboratory	Prystajecky Natalie et al
EPI_ISL_4834084	Canada/BC-BCCDC-194951/2021	2021-08-31	North America	Canada	British Columbia Centre For Disease Control	BCCDC Public Health Laboratory	Prystajecky Natalie et al
EPI_ISL_4834087	Canada/BC-BCCDC-194953/2021	2021-08-29	North America	Canada	British Columbia Centre For Disease Control	BCCDC Public Health Laboratory	Prystajecky Natalie et al
EPI_ISL_4834088	Canada/BC-BCCDC-194954/2021	2021-08-30	North America	Canada	British Columbia Centre For Disease Control	BCCDC Public Health Laboratory	Prystajecky Natalie et al
EPI_ISL_4834092	Canada/BC-BCCDC-194956/2021	2021-08-30	North America	Canada	British Columbia Centre For Disease Control	BCCDC Public Health Laboratory	Prystajecky Natalie et al
EPI_ISL_4834095	Canada/BC-BCCDC-194957/2021	2021-08-30	North America	Canada	British Columbia Centre For Disease Control	BCCDC Public Health Laboratory	Prystajecky Natalie et al
EPI_ISL_4834097	Canada/BC-BCCDC-194958/2021	2021-08-31	North America	Canada	British Columbia Centre For Disease Control	BCCDC Public Health Laboratory	Prystajecky Natalie et al
EPI_ISL_4834098	Canada/BC-BCCDC-194959/2021	2021-08-30	North America	Canada	British Columbia Centre For Disease Control	BCCDC Public Health Laboratory	Prystajecky Natalie et al
EPI_ISL_4834100	Canada/BC-BCCDC-194961/2021	2021-08-31	North America	Canada	British Columbia Centre For Disease Control	BCCDC Public Health Laboratory	Prystajecky Natalie et al
EPI_ISL_4834103	Canada/BC-BCCDC-194963/2021	2021-08-31	North America	Canada	British Columbia Centre For Disease Control	BCCDC Public Health Laboratory	Prystajecky Natalie et al
EPI_ISL_4834104	Canada/BC-BCCDC-194964/2021	2021-09-01	North America	Canada	British Columbia Centre For Disease Control	BCCDC Public Health Laboratory	Prystajecky Natalie et al
EPI_ISL_4834106	Canada/BC-BCCDC-194965/2021	2021-09-01	North America	Canada	British Columbia Centre For Disease Control	BCCDC Public Health Laboratory	Prystajecky Natalie et al
EPI_ISL_4834111	Canada/BC-BCCDC-194968/2021	2021-09-01	North America	Canada	British Columbia Centre For Disease Control	BCCDC Public Health Laboratory	Prystajecky Natalie et al
EPI_ISL_4834115	Canada/BC-BCCDC-194972/2021	2021-08-31	North America	Canada	British Columbia Centre For Disease Control	BCCDC Public Health Laboratory	Prystajecky Natalie et al
EPI_ISL_4834128	Canada/BC-BCCDC-194976/2021	2021-09-01	North America	Canada	British Columbia Centre For Disease Control	BCCDC Public Health Laboratory	Prystajecky Natalie et al
EPI_ISL_4834133	Canada/BC-BCCDC-194978/2021	2021-08-31	North America	Canada	British Columbia Centre For Disease Control	BCCDC Public Health Laboratory	Prystajecky Natalie et al
EPI_ISL_4834134	Canada/BC-BCCDC-194979/2021	2021-09-01	North America	Canada	British Columbia Centre For Disease Control	BCCDC Public Health Laboratory	Prystajecky Natalie et al
EPI_ISL_4834140	Canada/BC-BCCDC-194980/2021	2021-08-31	North America	Canada	British Columbia Centre For Disease Control	BCCDC Public Health Laboratory	Prystajecky Natalie et al
EPI_ISL_4834143	Canada/BC-BCCDC-194981/2021	2021-09-01	North America	Canada	British Columbia Centre For Disease Control	BCCDC Public Health Laboratory	Prystajecky Natalie et al
EPI_ISL_4834148	Canada/BC-BCCDC-194982/2021	2021-08-31	North America	Canada	British Columbia Centre For Disease Control	BCCDC Public Health Laboratory	Prystajecky Natalie et al
EPI_ISL_4834196	Canada/BC-BCCDC-194984/2021	2021-08-30	North America	Canada	British Columbia Centre For Disease Control	BCCDC Public Health Laboratory	Prystajecky Natalie et al
EPI_ISL_4834198	Canada/BC-BCCDC-194985/2021	2021-08-30	North America	Canada	British Columbia Centre For Disease Control	BCCDC Public Health Laboratory	Prystajecky Natalie et al
EPI_ISL_4834203	Canada/BC-BCCDC-194986/2021	2021-08-31	North America	Canada	British Columbia Centre For Disease Control	BCCDC Public Health Laboratory	Prystajecky Natalie et al
EPI_ISL_4834212	Canada/BC-BCCDC-194988/2021	2021-08-31	North America	Canada	British Columbia Centre For Disease Control	BCCDC Public Health Laboratory	Prystajecky Natalie et al
EPI_ISL_4834228	Canada/BC-BCCDC-194989/2021	2021-08-29	North America	Canada	British Columbia Centre For Disease Control	BCCDC Public Health Laboratory	Prystajecky Natalie et al
EPI_ISL_4834231	Canada/BC-BCCDC-194990/2021	2021-08-30	North America	Canada	British Columbia Centre For Disease Control	BCCDC Public Health Laboratory	Prystajecky Natalie et al
EPI_ISL_4834232	Canada/BC-BCCDC-194991/2021	2021-08-29	North America	Canada	British Columbia Centre For Disease Control	BCCDC Public Health Laboratory	Prystajecky Natalie et al
EPI_ISL_4834235	Canada/BC-BCCDC-194992/2021	2021-08-29	North America	Canada	British Columbia Centre For Disease Control	BCCDC Public Health Laboratory	Prystajecky Natalie et al
EPI_ISL_4834238	Canada/BC-BCCDC-194994/2021	2021-08-29	North America	Canada	British Columbia Centre For Disease Control	BCCDC Public Health Laboratory	Prystajecky Natalie et al
EPI_ISL_4834246	Canada/BC-BCCDC-194998/2021	2021-08-29	North America	Canada	British Columbia Centre For Disease Control	BCCDC Public Health Laboratory	Prystajecky Natalie et al
EPI_ISL_4834247	Canada/BC-BCCDC-194999/2021	2021-08-29	North America	Canada	British Columbia Centre For Disease Control	BCCDC Public Health Laboratory	Prystajecky Natalie et al
EPI_ISL_4834249	Canada/BC-BCCDC-195001/2021	2021-08-30	North America	Canada	British Columbia Centre For Disease Control	BCCDC Public Health Laboratory	Prystajecky Natalie et al
EPI_ISL_4834252	Canada/BC-BCCDC-195002/2021	2021-08-29	North America	Canada	British Columbia Centre For Disease Control	BCCDC Public Health Laboratory	Prystajecky Natalie et al
EPI_ISL_4834255	Canada/BC-BCCDC-195004/2021	2021-08-30	North America	Canada	British Columbia Centre For Disease Control	BCCDC Public Health Laboratory	Prystajecky Natalie et al
EPI_ISL_4834257	Canada/BC-BCCDC-195005/2021	2021-08-29	North America	Canada	British Columbia Centre For Disease Control	BCCDC Public Health Laboratory	Prystajecky Natalie et al
EPI_ISL_4834258	Canada/BC-BCCDC-195006/2021	2021-08-30	North America	Canada	British Columbia Centre For Disease Control	BCCDC Public Health Laboratory	Prystajecky Natalie et al
EPI_ISL_4834260	Canada/BC-BCCDC-195007/2021	2021-08-29	North America	Canada	British Columbia Centre For Disease Control	BCCDC Public Health Laboratory	Prystajecky Natalie et al
EPI_ISL_4834264	Canada/BC-BCCDC-195008/2021	2021-08-29	North America	Canada	British Columbia Centre For Disease Control	BCCDC Public Health Laboratory	Prystajecky Natalie et al
EPI_ISL_4834265	Canada/BC-BCCDC-195009/2021	2021-08-30	North America	Canada	British Columbia Centre For Disease Control	BCCDC Public Health Laboratory	Prystajecky Natalie et al
EPI_ISL_4834266	Canada/BC-BCCDC-195010/2021	2021-08-29	North America	Canada	British Columbia Centre For Disease Control	BCCDC Public Health Laboratory	Prystajecky Natalie et al
EPI_ISL_4834267	Canada/BC-BCCDC-195011/2021	2021-08-29	North America	Canada	British Columbia Centre For Disease Control	BCCDC Public Health Laboratory	Prystajecky Natalie et al
EPI_ISL_4834269	Canada/BC-BCCDC-195012/2021	2021-08-29	North America	Canada	British Columbia Centre For Disease Control	BCCDC Public Health Laboratory	Prystajecky Natalie et al
EPI_ISL_4834270	Canada/BC-BCCDC-195013/2021	2021-08-28	North America	Canada	British Columbia Centre For Disease Control	BCCDC Public Health Laboratory	Prystajecky Natalie et al
EPI_ISL_4834271	Canada/BC-BCCDC-195014/2021	2021-08-29	North America	Canada	British Columbia Centre For Disease Control	BCCDC Public Health Laboratory	Prystajecky Natalie et al
EPI_ISL_4834272	Canada/BC-BCCDC-195015/2021	2021-08-29	North America	Canada	British Columbia Centre For Disease Control	BCCDC Public Health Laboratory	Prystajecky Natalie et al
EPI_ISL_4834276	Canada/BC-BCCDC-195018/2021	2021-08-29	North America	Canada	British Columbia Centre For Disease Control	BCCDC Public Health Laboratory	Prystajecky Natalie et al
EPI_ISL_4834277	Canada/BC-BCCDC-195019/2021	2021-08-29	North America	Canada	British Columbia Centre For Disease Control	BCCDC Public Health Laboratory	Prystajecky Natalie et al
EPI_ISL_4834279	Canada/BC-BCCDC-195020/2021	2021-08-29	North America	Canada	British Columbia Centre For Disease Control	BCCDC Public Health Laboratory	Prystajecky Natalie et al
EPI_ISL_4834282	Canada/BC-BCCDC-195023/2021	2021-08-30	North America	Canada	British Columbia Centre For Disease Control	BCCDC Public Health Laboratory	Prystajecky Natalie et al
EPI_ISL_4834283	Canada/BC-BCCDC-195024/2021	2021-08-29	North America	Canada	British Columbia Centre For Disease Control	BCCDC Public Health Laboratory	Prystajecky Natalie et al
EPI_ISL_4834301	Canada/BC-BCCDC-195032/2021	2021-08-28	North America	Canada	British Columbia Centre For Disease Control	BCCDC Public Health Laboratory	Prystajecky Natalie et al
EPI_ISL_4834303	Canada/BC-BCCDC-195033/2021	2021-08-30	North America	Canada	British Columbia Centre For Disease Control	BCCDC Public Health Laboratory	Prystajecky Natalie et al
EPI_ISL_4834304	Canada/BC-BCCDC-195034/2021	2021-08-29	North America	Canada	British Columbia Centre For Disease Control	BCCDC Public Health Laboratory	Prystajecky Natalie et al
EPI_ISL_4834306	Canada/BC-BCCDC-195035/2021	2021-08-29	North America	Canada	British Columbia Centre For Disease Control	BCCDC Public Health Laboratory	Prystajecky Natalie et al
EPI_ISL_4834308	Canada/BC-BCCDC-195036/2021	2021-08-28	North America	Canada	British Columbia Centre For Disease Control	BCCDC Public Health Laboratory	Prystajecky Natalie et al
EPI_ISL_4834311	Canada/BC-BCCDC-195037/2021	2021-08-30	North America	Canada	British Columbia Centre For Disease Control	BCCDC Public Health Laboratory	Prystajecky Natalie et al
EPI_ISL_4834313	Canada/BC-BCCDC-195039/2021	2021-08-30	North America	Canada	British Columbia Centre For Disease Control	BCCDC Public Health Laboratory	Prystajecky Natalie et al
EPI_ISL_4834315	Canada/BC-BCCDC-195041/2021	2021-08-30	North America	Canada	British Columbia Centre For Disease Control	BCCDC Public Health Laboratory	Prystajecky Natalie et al
EPI_ISL_4834316	Canada/BC-BCCDC-195042/2021	2021-08-29	North America	Canada	British Columbia Centre For Disease Control	BCCDC Public Health Laboratory	Prystajecky Natalie et al
EPI_ISL_4834317	Canada/BC-BCCDC-195043/2021	2021-08-30	North America	Canada	British Columbia Centre For Disease Control	BCCDC Public Health Laboratory	Prystajecky Natalie et al
EPI_ISL_4834318	Canada/BC-BCCDC-195044/2021	2021-08-29	North America	Canada	British Columbia Centre For Disease Control	BCCDC Public Health Laboratory	Prystajecky Natalie et al
EPI_ISL_4834319	Canada/BC-BCCDC-195045/2021	2021-08-30	North America	Canada	British Columbia Centre For Disease Control	BCCDC Public Health Laboratory	Prystajecky Natalie et al
EPI_ISL_4834321	Canada/BC-BCCDC-195046/2021	2021-08-28	North America	Canada	British Columbia Centre For Disease Control	BCCDC Public Health Laboratory	Prystajecky Natalie et al
EPI_ISL_4834322	Canada/BC-BCCDC-195047/2021	2021-08-29	North America	Canada	British Columbia Centre For Disease Control	BCCDC Public Health Laboratory	Prystajecky Natalie et al
EPI_ISL_4834325	Canada/BC-BCCDC-195048/2021	2021-08-30	North America	Canada	British Columbia Centre For Disease Control	BCCDC Public Health Laboratory	Prystajecky Natalie et al
EPI_ISL_4834331	Canada/BC-BCCDC-195050/2021	2021-08-29	North America	Canada	British Columbia Centre For Disease Control	BCCDC Public Health Laboratory	Prystajecky Natalie et al
EPI_ISL_4834334	Canada/BC-BCCDC-195051/2021	2021-08-29	North America	Canada	British Columbia Centre For Disease Control	BCCDC Public Health Laboratory	Prystajecky Natalie et al
EPI_ISL_4834338	Canada/BC-BCCDC-195052/2021	2021-08-29	North America	Canada	British Columbia Centre For Disease Control	BCCDC Public Health Laboratory	Prystajecky Natalie et al
EPI_ISL_4834394	Canada/BC-BCCDC-195053/2021	2021-08-29	North America	Canada	British Columbia Centre For Disease Control	BCCDC Public Health Laboratory	Prystajecky Natalie et al
EPI_ISL_4834479	Canada/BC-BCCDC-195055/2021	2021-09-01	North America	Canada	British Columbia Centre For Disease Control	BCCDC Public Health Laboratory	Prystajecky Natalie et al
EPI_ISL_4834480	Canada/BC-BCCDC-195056/2021	2021-09-01	North America	Canada	British Columbia Centre For Disease Control	BCCDC Public Health Laboratory	Prystajecky Natalie et al
EPI_ISL_4834481	Canada/BC-BCCDC-195057/2021	2021-09-01	North America	Canada	British Columbia Centre For Disease Control	BCCDC Public Health Laboratory	Prystajecky Natalie et al
EPI_ISL_4834482	Canada/BC-BCCDC-195058/2021	2021-08-31	North America	Canada	British Columbia Centre For Disease Control	BCCDC Public Health Laboratory	Prystajecky Natalie et al
EPI_ISL_4834485	Canada/BC-BCCDC-195059/2021	2021-09-01	North America	Canada	British Columbia Centre For Disease Control	BCCDC Public Health Laboratory	Prystajecky Natalie et al
EPI_ISL_4834487	Canada/BC-BCCDC-195061/2021	2021-09-01	North America	Canada	British Columbia Centre For Disease Control	BCCDC Public Health Laboratory	Prystajecky Natalie et al
EPI_ISL_4834488	Canada/BC-BCCDC-195062/2021	2021-09-01	North America	Canada	British Columbia Centre For Disease Control	BCCDC Public Health Laboratory	Prystajecky Natalie et al
EPI_ISL_4834492	Canada/BC-BCCDC-195066/2021	2021-09-01	North America	Canada	British Columbia Centre For Disease Control	BCCDC Public Health Laboratory	Prystajecky Natalie et al
EPI_ISL_4834494	Canada/BC-BCCDC-195067/2021	2021-09-01	North America	Canada	British Columbia Centre For Disease Control	BCCDC Public Health Laboratory	Prystajecky Natalie et al
EPI_ISL_4834497	Canada/BC-BCCDC-195068/2021	2021-09-01	North America	Canada	British Columbia Centre For Disease Control	BCCDC Public Health Laboratory	Prystajecky Natalie et al
EPI_ISL_4834499	Canada/BC-BCCDC-195070/2021	2021-09-01	North America	Canada	British Columbia Centre For Disease Control	BCCDC Public Health Laboratory	Prystajecky Natalie et al
EPI_ISL_4834502	Canada/BC-BCCDC-195072/2021	2021-08-30	North America	Canada	British Columbia Centre For Disease Control	BCCDC Public Health Laboratory	Prystajecky Natalie et al
EPI_ISL_4834507	Canada/BC-BCCDC-195074/2021	2021-09-01	North America	Canada	British Columbia Centre For Disease Control	BCCDC Public Health Laboratory	Prystajecky Natalie et al
EPI_ISL_4834508	Canada/BC-BCCDC-195075/2021	2021-09-01	North America	Canada	British Columbia Centre For Disease Control	BCCDC Public Health Laboratory	Prystajecky Natalie et al
EPI_ISL_4834510	Canada/BC-BCCDC-195076/2021	2021-09-01	North America	Canada	British Columbia Centre For Disease Control	BCCDC Public Health Laboratory	Prystajecky Natalie et al
EPI_ISL_4834511	Canada/BC-BCCDC-195077/2021	2021-09-01	North America	Canada	British Columbia Centre For Disease Control	BCCDC Public Health Laboratory	Prystajecky Natalie et al
EPI_ISL_4834516	Canada/BC-BCCDC-195078/2021	2021-09-01	North America	Canada	British Columbia Centre For Disease Control	BCCDC Public Health Laboratory	Prystajecky Natalie et al
EPI_ISL_4834519	Canada/BC-BCCDC-195079/2021	2021-09-01	North America	Canada	British Columbia Centre For Disease Control	BCCDC Public Health Laboratory	Prystajecky Natalie et al
EPI_ISL_4834521	Canada/BC-BCCDC-195081/2021	2021-09-01	North America	Canada	British Columbia Centre For Disease Control	BCCDC Public Health Laboratory	Prystajecky Natalie et al
EPI_ISL_4834522	Canada/BC-BCCDC-195082/2021	2021-08-31	North America	Canada	British Columbia Centre For Disease Control	BCCDC Public Health Laboratory	Prystajecky Natalie et al
EPI_ISL_4834525	Canada/BC-BCCDC-195083/2021	2021-09-01	North America	Canada	British Columbia Centre For Disease Control	BCCDC Public Health Laboratory	Prystajecky Natalie et al
EPI_ISL_4834526	Canada/BC-BCCDC-195084/2021	2021-09-01	North America	Canada	British Columbia Centre For Disease Control	BCCDC Public Health Laboratory	Prystajecky Natalie et al
EPI_ISL_4834527	Canada/BC-BCCDC-195085/2021	2021-08-31	North America	Canada	British Columbia Centre For Disease Control	BCCDC Public Health Laboratory	Prystajecky Natalie et al
EPI_ISL_4834533	Canada/BC-BCCDC-195088/2021	2021-08-31	North America	Canada	British Columbia Centre For Disease Control	BCCDC Public Health Laboratory	Prystajecky Natalie et al
EPI_ISL_4834535	Canada/BC-BCCDC-195090/2021	2021-09-01	North America	Canada	British Columbia Centre For Disease Control	BCCDC Public Health Laboratory	Prystajecky Natalie et al
EPI_ISL_4834537	Canada/BC-BCCDC-195092/2021	2021-09-01	North America	Canada	British Columbia Centre For Disease Control	BCCDC Public Health Laboratory	Prystajecky Natalie et al
EPI_ISL_4834542	Canada/BC-BCCDC-195093/2021	2021-09-01	North America	Canada	British Columbia Centre For Disease Control	BCCDC Public Health Laboratory	Prystajecky Natalie et al
EPI_ISL_4834546	Canada/BC-BCCDC-195095/2021	2021-08-31	North America	Canada	British Columbia Centre For Disease Control	BCCDC Public Health Laboratory	Prystajecky Natalie et al
EPI_ISL_4834549	Canada/BC-BCCDC-195096/2021	2021-09-01	North America	Canada	British Columbia Centre For Disease Control	BCCDC Public Health Laboratory	Prystajecky Natalie et al
EPI_ISL_4834551	Canada/BC-BCCDC-195097/2021	2021-09-01	North America	Canada	British Columbia Centre For Disease Control	BCCDC Public Health Laboratory	Prystajecky Natalie et al
EPI_ISL_4834555	Canada/BC-BCCDC-195098/2021	2021-08-31	North America	Canada	British Columbia Centre For Disease Control	BCCDC Public Health Laboratory	Prystajecky Natalie et al
EPI_ISL_4834560	Canada/BC-BCCDC-195101/2021	2021-09-01	North America	Canada	British Columbia Centre For Disease Control	BCCDC Public Health Laboratory	Prystajecky Natalie et al
EPI_ISL_4834567	Canada/BC-BCCDC-195103/2021	2021-09-01	North America	Canada	British Columbia Centre For Disease Control	BCCDC Public Health Laboratory	Prystajecky Natalie et al
EPI_ISL_4834568	Canada/BC-BCCDC-195104/2021	2021-09-01	North America	Canada	British Columbia Centre For Disease Control	BCCDC Public Health Laboratory	Prystajecky Natalie et al
EPI_ISL_4834570	Canada/BC-BCCDC-195105/2021	2021-08-31	North America	Canada	British Columbia Centre For Disease Control	BCCDC Public Health Laboratory	Prystajecky Natalie et al
EPI_ISL_4834573	Canada/BC-BCCDC-195106/2021	2021-09-01	North America	Canada	British Columbia Centre For Disease Control	BCCDC Public Health Laboratory	Prystajecky Natalie et al
EPI_ISL_4834576	Canada/BC-BCCDC-195108/2021	2021-08-31	North America	Canada	British Columbia Centre For Disease Control	BCCDC Public Health Laboratory	Prystajecky Natalie et al
EPI_ISL_4834583	Canada/BC-BCCDC-195110/2021	2021-09-02	North America	Canada	British Columbia Centre For Disease Control	BCCDC Public Health Laboratory	Prystajecky Natalie et al
EPI_ISL_4834584	Canada/BC-BCCDC-195112/2021	2021-09-01	North America	Canada	British Columbia Centre For Disease Control	BCCDC Public Health Laboratory	Prystajecky Natalie et al
EPI_ISL_4834588	Canada/BC-BCCDC-195113/2021	2021-09-02	North America	Canada	British Columbia Centre For Disease Control	BCCDC Public Health Laboratory	Prystajecky Natalie et al
EPI_ISL_4834592	Canada/BC-BCCDC-195115/2021	2021-09-02	North America	Canada	British Columbia Centre For Disease Control	BCCDC Public Health Laboratory	Prystajecky Natalie et al
EPI_ISL_4834593	Canada/BC-BCCDC-195116/2021	2021-09-02	North America	Canada	British Columbia Centre For Disease Control	BCCDC Public Health Laboratory	Prystajecky Natalie et al
EPI_ISL_4834594	Canada/BC-BCCDC-195117/2021	2021-09-02	North America	Canada	British Columbia Centre For Disease Control	BCCDC Public Health Laboratory	Prystajecky Natalie et al
EPI_ISL_4834596	Canada/BC-BCCDC-195118/2021	2021-09-02	North America	Canada	British Columbia Centre For Disease Control	BCCDC Public Health Laboratory	Prystajecky Natalie et al
EPI_ISL_4834599	Canada/BC-BCCDC-195119/2021	2021-09-02	North America	Canada	British Columbia Centre For Disease Control	BCCDC Public Health Laboratory	Prystajecky Natalie et al
EPI_ISL_4834601	Canada/BC-BCCDC-195120/2021	2021-09-02	North America	Canada	British Columbia Centre For Disease Control	BCCDC Public Health Laboratory	Prystajecky Natalie et al
EPI_ISL_4834602	Canada/BC-BCCDC-195121/2021	2021-09-02	North America	Canada	British Columbia Centre For Disease Control	BCCDC Public Health Laboratory	Prystajecky Natalie et al
EPI_ISL_4834604	Canada/BC-BCCDC-195122/2021	2021-09-02	North America	Canada	British Columbia Centre For Disease Control	BCCDC Public Health Laboratory	Prystajecky Natalie et al
EPI_ISL_4834610	Canada/BC-BCCDC-195124/2021	2021-09-03	North America	Canada	British Columbia Centre For Disease Control	BCCDC Public Health Laboratory	Prystajecky Natalie et al
EPI_ISL_4834612	Canada/BC-BCCDC-195125/2021	2021-09-03	North America	Canada	British Columbia Centre For Disease Control	BCCDC Public Health Laboratory	Prystajecky Natalie et al
EPI_ISL_4834613	Canada/BC-BCCDC-195126/2021	2021-09-02	North America	Canada	British Columbia Centre For Disease Control	BCCDC Public Health Laboratory	Prystajecky Natalie et al
EPI_ISL_4834618	Canada/BC-BCCDC-195127/2021	2021-09-02	North America	Canada	British Columbia Centre For Disease Control	BCCDC Public Health Laboratory	Prystajecky Natalie et al
EPI_ISL_4834619	Canada/BC-BCCDC-195128/2021	2021-09-02	North America	Canada	British Columbia Centre For Disease Control	BCCDC Public Health Laboratory	Prystajecky Natalie et al
EPI_ISL_4834622	Canada/BC-BCCDC-195129/2021	2021-09-02	North America	Canada	British Columbia Centre For Disease Control	BCCDC Public Health Laboratory	Prystajecky Natalie et al
EPI_ISL_4834623	Canada/BC-BCCDC-195130/2021	2021-09-02	North America	Canada	British Columbia Centre For Disease Control	BCCDC Public Health Laboratory	Prystajecky Natalie et al
EPI_ISL_4834624	Canada/BC-BCCDC-195131/2021	2021-09-02	North America	Canada	British Columbia Centre For Disease Control	BCCDC Public Health Laboratory	Prystajecky Natalie et al
EPI_ISL_4834697	Canada/BC-BCCDC-195133/2021	2021-09-02	North America	Canada	British Columbia Centre For Disease Control	BCCDC Public Health Laboratory	Prystajecky Natalie et al
EPI_ISL_4834698	Canada/BC-BCCDC-195134/2021	2021-09-02	North America	Canada	British Columbia Centre For Disease Control	BCCDC Public Health Laboratory	Prystajecky Natalie et al
EPI_ISL_4834730	Canada/BC-BCCDC-195135/2021	2021-08-30	North America	Canada	British Columbia Centre For Disease Control	BCCDC Public Health Laboratory	Prystajecky Natalie et al
EPI_ISL_4834731	Canada/BC-BCCDC-195136/2021	2021-08-30	North America	Canada	British Columbia Centre For Disease Control	BCCDC Public Health Laboratory	Prystajecky Natalie et al
EPI_ISL_4834732	Canada/BC-BCCDC-195137/2021	2021-08-31	North America	Canada	British Columbia Centre For Disease Control	BCCDC Public Health Laboratory	Prystajecky Natalie et al
EPI_ISL_4834734	Canada/BC-BCCDC-195140/2021	2021-08-30	North America	Canada	British Columbia Centre For Disease Control	BCCDC Public Health Laboratory	Prystajecky Natalie et al
EPI_ISL_4834740	Canada/BC-BCCDC-195143/2021	2021-08-31	North America	Canada	British Columbia Centre For Disease Control	BCCDC Public Health Laboratory	Prystajecky Natalie et al
EPI_ISL_4834743	Canada/BC-BCCDC-195146/2021	2021-08-31	North America	Canada	British Columbia Centre For Disease Control	BCCDC Public Health Laboratory	Prystajecky Natalie et al
EPI_ISL_4834744	Canada/BC-BCCDC-195147/2021	2021-08-30	North America	Canada	British Columbia Centre For Disease Control	BCCDC Public Health Laboratory	Prystajecky Natalie et al
EPI_ISL_4834746	Canada/BC-BCCDC-195149/2021	2021-08-30	North America	Canada	British Columbia Centre For Disease Control	BCCDC Public Health Laboratory	Prystajecky Natalie et al
EPI_ISL_4834747	Canada/BC-BCCDC-195150/2021	2021-08-30	North America	Canada	British Columbia Centre For Disease Control	BCCDC Public Health Laboratory	Prystajecky Natalie et al
EPI_ISL_4834749	Canada/BC-BCCDC-195153/2021	2021-08-31	North America	Canada	British Columbia Centre For Disease Control	BCCDC Public Health Laboratory	Prystajecky Natalie et al
EPI_ISL_4834750	Canada/BC-BCCDC-195154/2021	2021-08-31	North America	Canada	British Columbia Centre For Disease Control	BCCDC Public Health Laboratory	Prystajecky Natalie et al
EPI_ISL_4834758	Canada/BC-BCCDC-195157/2021	2021-08-30	North America	Canada	British Columbia Centre For Disease Control	BCCDC Public Health Laboratory	Prystajecky Natalie et al
EPI_ISL_4834792	Canada/BC-BCCDC-195159/2021	2021-08-31	North America	Canada	British Columbia Centre For Disease Control	BCCDC Public Health Laboratory	Prystajecky Natalie et al
EPI_ISL_4834794	Canada/BC-BCCDC-195160/2021	2021-09-01	North America	Canada	British Columbia Centre For Disease Control	BCCDC Public Health Laboratory	Prystajecky Natalie et al
EPI_ISL_4834795	Canada/BC-BCCDC-195161/2021	2021-09-02	North America	Canada	British Columbia Centre For Disease Control	BCCDC Public Health Laboratory	Prystajecky Natalie et al
EPI_ISL_4834798	Canada/BC-BCCDC-195163/2021	2021-09-01	North America	Canada	British Columbia Centre For Disease Control	BCCDC Public Health Laboratory	Prystajecky Natalie et al
EPI_ISL_4834801	Canada/BC-BCCDC-195165/2021	2021-08-31	North America	Canada	British Columbia Centre For Disease Control	BCCDC Public Health Laboratory	Prystajecky Natalie et al
EPI_ISL_4834802	Canada/BC-BCCDC-195166/2021	2021-09-02	North America	Canada	British Columbia Centre For Disease Control	BCCDC Public Health Laboratory	Prystajecky Natalie et al
EPI_ISL_4834803	Canada/BC-BCCDC-195167/2021	2021-09-02	North America	Canada	British Columbia Centre For Disease Control	BCCDC Public Health Laboratory	Prystajecky Natalie et al
EPI_ISL_4834805	Canada/BC-BCCDC-195168/2021	2021-09-02	North America	Canada	British Columbia Centre For Disease Control	BCCDC Public Health Laboratory	Prystajecky Natalie et al
EPI_ISL_4834806	Canada/BC-BCCDC-195170/2021	2021-09-02	North America	Canada	British Columbia Centre For Disease Control	BCCDC Public Health Laboratory	Prystajecky Natalie et al
EPI_ISL_4834808	Canada/BC-BCCDC-195171/2021	2021-09-02	North America	Canada	British Columbia Centre For Disease Control	BCCDC Public Health Laboratory	Prystajecky Natalie et al
EPI_ISL_4834809	Canada/BC-BCCDC-195172/2021	2021-09-02	North America	Canada	British Columbia Centre For Disease Control	BCCDC Public Health Laboratory	Prystajecky Natalie et al
EPI_ISL_4834810	Canada/BC-BCCDC-195173/2021	2021-09-01	North America	Canada	British Columbia Centre For Disease Control	BCCDC Public Health Laboratory	Prystajecky Natalie et al
EPI_ISL_4834812	Canada/BC-BCCDC-195174/2021	2021-08-31	North America	Canada	British Columbia Centre For Disease Control	BCCDC Public Health Laboratory	Prystajecky Natalie et al
EPI_ISL_4834814	Canada/BC-BCCDC-195177/2021	2021-09-02	North America	Canada	British Columbia Centre For Disease Control	BCCDC Public Health Laboratory	Prystajecky Natalie et al
EPI_ISL_4834817	Canada/BC-BCCDC-195179/2021	2021-09-02	North America	Canada	British Columbia Centre For Disease Control	BCCDC Public Health Laboratory	Prystajecky Natalie et al
EPI_ISL_4834818	Canada/BC-BCCDC-195180/2021	2021-09-01	North America	Canada	British Columbia Centre For Disease Control	BCCDC Public Health Laboratory	Prystajecky Natalie et al
EPI_ISL_4834821	Canada/BC-BCCDC-195181/2021	2021-09-01	North America	Canada	British Columbia Centre For Disease Control	BCCDC Public Health Laboratory	Prystajecky Natalie et al
EPI_ISL_4834822	Canada/BC-BCCDC-195182/2021	2021-09-02	North America	Canada	British Columbia Centre For Disease Control	BCCDC Public Health Laboratory	Prystajecky Natalie et al
EPI_ISL_4834825	Canada/BC-BCCDC-195183/2021	2021-09-02	North America	Canada	British Columbia Centre For Disease Control	BCCDC Public Health Laboratory	Prystajecky Natalie et al
EPI_ISL_4834832	Canada/BC-BCCDC-195186/2021	2021-09-02	North America	Canada	British Columbia Centre For Disease Control	BCCDC Public Health Laboratory	Prystajecky Natalie et al
EPI_ISL_4834833	Canada/BC-BCCDC-195187/2021	2021-09-02	North America	Canada	British Columbia Centre For Disease Control	BCCDC Public Health Laboratory	Prystajecky Natalie et al
EPI_ISL_4834840	Canada/BC-BCCDC-195189/2021	2021-09-02	North America	Canada	British Columbia Centre For Disease Control	BCCDC Public Health Laboratory	Prystajecky Natalie et al
EPI_ISL_4834841	Canada/BC-BCCDC-195190/2021	2021-09-02	North America	Canada	British Columbia Centre For Disease Control	BCCDC Public Health Laboratory	Prystajecky Natalie et al
EPI_ISL_4834843	Canada/BC-BCCDC-195191/2021	2021-09-01	North America	Canada	British Columbia Centre For Disease Control	BCCDC Public Health Laboratory	Prystajecky Natalie et al
EPI_ISL_4834845	Canada/BC-BCCDC-195192/2021	2021-09-01	North America	Canada	British Columbia Centre For Disease Control	BCCDC Public Health Laboratory	Prystajecky Natalie et al
EPI_ISL_4834849	Canada/BC-BCCDC-195195/2021	2021-09-01	North America	Canada	British Columbia Centre For Disease Control	BCCDC Public Health Laboratory	Prystajecky Natalie et al
EPI_ISL_4834850	Canada/BC-BCCDC-195196/2021	2021-09-01	North America	Canada	British Columbia Centre For Disease Control	BCCDC Public Health Laboratory	Prystajecky Natalie et al
EPI_ISL_4834851	Canada/BC-BCCDC-195197/2021	2021-09-01	North America	Canada	British Columbia Centre For Disease Control	BCCDC Public Health Laboratory	Prystajecky Natalie et al
EPI_ISL_4834852	Canada/BC-BCCDC-195198/2021	2021-09-01	North America	Canada	British Columbia Centre For Disease Control	BCCDC Public Health Laboratory	Prystajecky Natalie et al
EPI_ISL_4834859	Canada/BC-BCCDC-195200/2021	2021-09-02	North America	Canada	British Columbia Centre For Disease Control	BCCDC Public Health Laboratory	Prystajecky Natalie et al
EPI_ISL_4834860	Canada/BC-BCCDC-195201/2021	2021-09-01	North America	Canada	British Columbia Centre For Disease Control	BCCDC Public Health Laboratory	Prystajecky Natalie et al
EPI_ISL_4834863	Canada/BC-BCCDC-195202/2021	2021-09-02	North America	Canada	British Columbia Centre For Disease Control	BCCDC Public Health Laboratory	Prystajecky Natalie et al
EPI_ISL_4834864	Canada/BC-BCCDC-195203/2021	2021-09-01	North America	Canada	British Columbia Centre For Disease Control	BCCDC Public Health Laboratory	Prystajecky Natalie et al
EPI_ISL_4834866	Canada/BC-BCCDC-195204/2021	2021-09-02	North America	Canada	British Columbia Centre For Disease Control	BCCDC Public Health Laboratory	Prystajecky Natalie et al
EPI_ISL_4834867	Canada/BC-BCCDC-195205/2021	2021-09-01	North America	Canada	British Columbia Centre For Disease Control	BCCDC Public Health Laboratory	Prystajecky Natalie et al
EPI_ISL_4834870	Canada/BC-BCCDC-195206/2021	2021-09-02	North America	Canada	British Columbia Centre For Disease Control	BCCDC Public Health Laboratory	Prystajecky Natalie et al
EPI_ISL_4834877	Canada/BC-BCCDC-195211/2021	2021-09-02	North America	Canada	British Columbia Centre For Disease Control	BCCDC Public Health Laboratory	Prystajecky Natalie et al
EPI_ISL_4834879	Canada/BC-BCCDC-195213/2021	2021-09-01	North America	Canada	British Columbia Centre For Disease Control	BCCDC Public Health Laboratory	Prystajecky Natalie et al
EPI_ISL_4834880	Canada/BC-BCCDC-195214/2021	2021-09-01	North America	Canada	British Columbia Centre For Disease Control	BCCDC Public Health Laboratory	Prystajecky Natalie et al
EPI_ISL_4834882	Canada/BC-BCCDC-195215/2021	2021-08-31	North America	Canada	British Columbia Centre For Disease Control	BCCDC Public Health Laboratory	Prystajecky Natalie et al
EPI_ISL_4834884	Canada/BC-BCCDC-195217/2021	2021-09-01	North America	Canada	British Columbia Centre For Disease Control	BCCDC Public Health Laboratory	Prystajecky Natalie et al
EPI_ISL_4834885	Canada/BC-BCCDC-195218/2021	2021-09-01	North America	Canada	British Columbia Centre For Disease Control	BCCDC Public Health Laboratory	Prystajecky Natalie et al
EPI_ISL_4834887	Canada/BC-BCCDC-195220/2021	2021-09-02	North America	Canada	British Columbia Centre For Disease Control	BCCDC Public Health Laboratory	Prystajecky Natalie et al
EPI_ISL_4834888	Canada/BC-BCCDC-195221/2021	2021-09-01	North America	Canada	British Columbia Centre For Disease Control	BCCDC Public Health Laboratory	Prystajecky Natalie et al
EPI_ISL_4834889	Canada/BC-BCCDC-195222/2021	2021-08-31	North America	Canada	British Columbia Centre For Disease Control	BCCDC Public Health Laboratory	Prystajecky Natalie et al
EPI_ISL_4834890	Canada/BC-BCCDC-195223/2021	2021-09-02	North America	Canada	British Columbia Centre For Disease Control	BCCDC Public Health Laboratory	Prystajecky Natalie et al
EPI_ISL_4834891	Canada/BC-BCCDC-195224/2021	2021-09-02	North America	Canada	British Columbia Centre For Disease Control	BCCDC Public Health Laboratory	Prystajecky Natalie et al
EPI_ISL_4834892	Canada/BC-BCCDC-195225/2021	2021-08-30	North America	Canada	British Columbia Centre For Disease Control	BCCDC Public Health Laboratory	Prystajecky Natalie et al
EPI_ISL_4834893	Canada/BC-BCCDC-195226/2021	2021-08-30	North America	Canada	British Columbia Centre For Disease Control	BCCDC Public Health Laboratory	Prystajecky Natalie et al
EPI_ISL_4834895	Canada/BC-BCCDC-195228/2021	2021-08-31	North America	Canada	British Columbia Centre For Disease Control	BCCDC Public Health Laboratory	Prystajecky Natalie et al
EPI_ISL_4834899	Canada/BC-BCCDC-195230/2021	2021-09-01	North America	Canada	British Columbia Centre For Disease Control	BCCDC Public Health Laboratory	Prystajecky Natalie et al
EPI_ISL_4834900	Canada/BC-BCCDC-195231/2021	2021-09-02	North America	Canada	British Columbia Centre For Disease Control	BCCDC Public Health Laboratory	Prystajecky Natalie et al
EPI_ISL_4834901	Canada/BC-BCCDC-195232/2021	2021-09-02	North America	Canada	British Columbia Centre For Disease Control	BCCDC Public Health Laboratory	Prystajecky Natalie et al
EPI_ISL_4834903	Canada/BC-BCCDC-195234/2021	2021-09-02	North America	Canada	British Columbia Centre For Disease Control	BCCDC Public Health Laboratory	Prystajecky Natalie et al
EPI_ISL_4834905	Canada/BC-BCCDC-195236/2021	2021-09-02	North America	Canada	British Columbia Centre For Disease Control	BCCDC Public Health Laboratory	Prystajecky Natalie et al
EPI_ISL_4834906	Canada/BC-BCCDC-195237/2021	2021-08-31	North America	Canada	British Columbia Centre For Disease Control	BCCDC Public Health Laboratory	Prystajecky Natalie et al
EPI_ISL_4834908	Canada/BC-BCCDC-195239/2021	2021-09-02	North America	Canada	British Columbia Centre For Disease Control	BCCDC Public Health Laboratory	Prystajecky Natalie et al
EPI_ISL_4834911	Canada/BC-BCCDC-195242/2021	2021-09-02	North America	Canada	British Columbia Centre For Disease Control	BCCDC Public Health Laboratory	Prystajecky Natalie et al
EPI_ISL_4834914	Canada/BC-BCCDC-195244/2021	2021-09-02	North America	Canada	British Columbia Centre For Disease Control	BCCDC Public Health Laboratory	Prystajecky Natalie et al
EPI_ISL_4834916	Canada/BC-BCCDC-195245/2021	2021-08-31	North America	Canada	British Columbia Centre For Disease Control	BCCDC Public Health Laboratory	Prystajecky Natalie et al
EPI_ISL_4834925	Canada/BC-BCCDC-195248/2021	2021-08-31	North America	Canada	British Columbia Centre For Disease Control	BCCDC Public Health Laboratory	Prystajecky Natalie et al
EPI_ISL_4834926	Canada/BC-BCCDC-195249/2021	2021-09-02	North America	Canada	British Columbia Centre For Disease Control	BCCDC Public Health Laboratory	Prystajecky Natalie et al
EPI_ISL_4834928	Canada/BC-BCCDC-195250/2021	2021-08-31	North America	Canada	British Columbia Centre For Disease Control	BCCDC Public Health Laboratory	Prystajecky Natalie et al
EPI_ISL_4834929	Canada/BC-BCCDC-195251/2021	2021-09-01	North America	Canada	British Columbia Centre For Disease Control	BCCDC Public Health Laboratory	Prystajecky Natalie et al
EPI_ISL_4834930	Canada/BC-BCCDC-195252/2021	2021-08-31	North America	Canada	British Columbia Centre For Disease Control	BCCDC Public Health Laboratory	Prystajecky Natalie et al
EPI_ISL_4834933	Canada/BC-BCCDC-195253/2021	2021-08-31	North America	Canada	British Columbia Centre For Disease Control	BCCDC Public Health Laboratory	Prystajecky Natalie et al
EPI_ISL_4834935	Canada/BC-BCCDC-195255/2021	2021-08-31	North America	Canada	British Columbia Centre For Disease Control	BCCDC Public Health Laboratory	Prystajecky Natalie et al
EPI_ISL_4834936	Canada/BC-BCCDC-195256/2021	2021-09-01	North America	Canada	British Columbia Centre For Disease Control	BCCDC Public Health Laboratory	Prystajecky Natalie et al
EPI_ISL_4834937	Canada/BC-BCCDC-195257/2021	2021-08-31	North America	Canada	British Columbia Centre For Disease Control	BCCDC Public Health Laboratory	Prystajecky Natalie et al
EPI_ISL_4834938	Canada/BC-BCCDC-195258/2021	2021-08-31	North America	Canada	British Columbia Centre For Disease Control	BCCDC Public Health Laboratory	Prystajecky Natalie et al
EPI_ISL_4834940	Canada/BC-BCCDC-195260/2021	2021-08-31	North America	Canada	British Columbia Centre For Disease Control	BCCDC Public Health Laboratory	Prystajecky Natalie et al
EPI_ISL_4834942	Canada/BC-BCCDC-195261/2021	2021-08-31	North America	Canada	British Columbia Centre For Disease Control	BCCDC Public Health Laboratory	Prystajecky Natalie et al
EPI_ISL_4834944	Canada/BC-BCCDC-195263/2021	2021-08-31	North America	Canada	British Columbia Centre For Disease Control	BCCDC Public Health Laboratory	Prystajecky Natalie et al
EPI_ISL_4834945	Canada/BC-BCCDC-195264/2021	2021-08-31	North America	Canada	British Columbia Centre For Disease Control	BCCDC Public Health Laboratory	Prystajecky Natalie et al
EPI_ISL_4834946	Canada/BC-BCCDC-195265/2021	2021-08-31	North America	Canada	British Columbia Centre For Disease Control	BCCDC Public Health Laboratory	Prystajecky Natalie et al
EPI_ISL_4834949	Canada/BC-BCCDC-195267/2021	2021-08-31	North America	Canada	British Columbia Centre For Disease Control	BCCDC Public Health Laboratory	Prystajecky Natalie et al
EPI_ISL_4834951	Canada/BC-BCCDC-195269/2021	2021-08-31	North America	Canada	British Columbia Centre For Disease Control	BCCDC Public Health Laboratory	Prystajecky Natalie et al
EPI_ISL_4834952	Canada/BC-BCCDC-195270/2021	2021-08-31	North America	Canada	British Columbia Centre For Disease Control	BCCDC Public Health Laboratory	Prystajecky Natalie et al
EPI_ISL_4834953	Canada/BC-BCCDC-195271/2021	2021-09-01	North America	Canada	British Columbia Centre For Disease Control	BCCDC Public Health Laboratory	Prystajecky Natalie et al
EPI_ISL_4834956	Canada/BC-BCCDC-195273/2021	2021-09-01	North America	Canada	British Columbia Centre For Disease Control	BCCDC Public Health Laboratory	Prystajecky Natalie et al
EPI_ISL_4834960	Canada/BC-BCCDC-195276/2021	2021-08-30	North America	Canada	British Columbia Centre For Disease Control	BCCDC Public Health Laboratory	Prystajecky Natalie et al
EPI_ISL_4834963	Canada/BC-BCCDC-195278/2021	2021-08-30	North America	Canada	British Columbia Centre For Disease Control	BCCDC Public Health Laboratory	Prystajecky Natalie et al
EPI_ISL_4834964	Canada/BC-BCCDC-195279/2021	2021-08-31	North America	Canada	British Columbia Centre For Disease Control	BCCDC Public Health Laboratory	Prystajecky Natalie et al
EPI_ISL_4834965	Canada/BC-BCCDC-195281/2021	2021-08-31	North America	Canada	British Columbia Centre For Disease Control	BCCDC Public Health Laboratory	Prystajecky Natalie et al
EPI_ISL_4834966	Canada/BC-BCCDC-195282/2021	2021-08-31	North America	Canada	British Columbia Centre For Disease Control	BCCDC Public Health Laboratory	Prystajecky Natalie et al
EPI_ISL_4834967	Canada/BC-BCCDC-195283/2021	2021-08-31	North America	Canada	British Columbia Centre For Disease Control	BCCDC Public Health Laboratory	Prystajecky Natalie et al
EPI_ISL_4834968	Canada/BC-BCCDC-195284/2021	2021-08-31	North America	Canada	British Columbia Centre For Disease Control	BCCDC Public Health Laboratory	Prystajecky Natalie et al
EPI_ISL_4834970	Canada/BC-BCCDC-195286/2021	2021-09-01	North America	Canada	British Columbia Centre For Disease Control	BCCDC Public Health Laboratory	Prystajecky Natalie et al
EPI_ISL_4834971	Canada/BC-BCCDC-195287/2021	2021-08-31	North America	Canada	British Columbia Centre For Disease Control	BCCDC Public Health Laboratory	Prystajecky Natalie et al
EPI_ISL_4834972	Canada/BC-BCCDC-195288/2021	2021-08-31	North America	Canada	British Columbia Centre For Disease Control	BCCDC Public Health Laboratory	Prystajecky Natalie et al
EPI_ISL_4834974	Canada/BC-BCCDC-195291/2021	2021-08-31	North America	Canada	British Columbia Centre For Disease Control	BCCDC Public Health Laboratory	Prystajecky Natalie et al
EPI_ISL_4834975	Canada/BC-BCCDC-195292/2021	2021-08-31	North America	Canada	British Columbia Centre For Disease Control	BCCDC Public Health Laboratory	Prystajecky Natalie et al
EPI_ISL_4834976	Canada/BC-BCCDC-195293/2021	2021-08-31	North America	Canada	British Columbia Centre For Disease Control	BCCDC Public Health Laboratory	Prystajecky Natalie et al
EPI_ISL_4834977	Canada/BC-BCCDC-195294/2021	2021-08-30	North America	Canada	British Columbia Centre For Disease Control	BCCDC Public Health Laboratory	Prystajecky Natalie et al
EPI_ISL_4834978	Canada/BC-BCCDC-195295/2021	2021-08-31	North America	Canada	British Columbia Centre For Disease Control	BCCDC Public Health Laboratory	Prystajecky Natalie et al
EPI_ISL_4834979	Canada/BC-BCCDC-195297/2021	2021-08-31	North America	Canada	British Columbia Centre For Disease Control	BCCDC Public Health Laboratory	Prystajecky Natalie et al
EPI_ISL_4834980	Canada/BC-BCCDC-195298/2021	2021-08-30	North America	Canada	British Columbia Centre For Disease Control	BCCDC Public Health Laboratory	Prystajecky Natalie et al
EPI_ISL_4834985	Canada/BC-BCCDC-195302/2021	2021-08-31	North America	Canada	British Columbia Centre For Disease Control	BCCDC Public Health Laboratory	Prystajecky Natalie et al
EPI_ISL_4834986	Canada/BC-BCCDC-195304/2021	2021-08-31	North America	Canada	British Columbia Centre For Disease Control	BCCDC Public Health Laboratory	Prystajecky Natalie et al
EPI_ISL_4834993	Canada/BC-BCCDC-195308/2021	2021-08-31	North America	Canada	British Columbia Centre For Disease Control	BCCDC Public Health Laboratory	Prystajecky Natalie et al
EPI_ISL_4834995	Canada/BC-BCCDC-195310/2021	2021-08-31	North America	Canada	British Columbia Centre For Disease Control	BCCDC Public Health Laboratory	Prystajecky Natalie et al
EPI_ISL_4834996	Canada/BC-BCCDC-195311/2021	2021-08-31	North America	Canada	British Columbia Centre For Disease Control	BCCDC Public Health Laboratory	Prystajecky Natalie et al
EPI_ISL_4834998	Canada/BC-BCCDC-195312/2021	2021-08-29	North America	Canada	British Columbia Centre For Disease Control	BCCDC Public Health Laboratory	Prystajecky Natalie et al
EPI_ISL_4834999	Canada/BC-BCCDC-195313/2021	2021-08-30	North America	Canada	British Columbia Centre For Disease Control	BCCDC Public Health Laboratory	Prystajecky Natalie et al
EPI_ISL_4835000	Canada/BC-BCCDC-195314/2021	2021-08-31	North America	Canada	British Columbia Centre For Disease Control	BCCDC Public Health Laboratory	Prystajecky Natalie et al
EPI_ISL_4835001	Canada/BC-BCCDC-195315/2021	2021-08-31	North America	Canada	British Columbia Centre For Disease Control	BCCDC Public Health Laboratory	Prystajecky Natalie et al
EPI_ISL_4835003	Canada/BC-BCCDC-195316/2021	2021-08-31	North America	Canada	British Columbia Centre For Disease Control	BCCDC Public Health Laboratory	Prystajecky Natalie et al
EPI_ISL_4835007	Canada/BC-BCCDC-195319/2021	2021-08-31	North America	Canada	British Columbia Centre For Disease Control	BCCDC Public Health Laboratory	Prystajecky Natalie et al
EPI_ISL_4835015	Canada/BC-BCCDC-195320/2021	2021-08-31	North America	Canada	British Columbia Centre For Disease Control	BCCDC Public Health Laboratory	Prystajecky Natalie et al
EPI_ISL_4835016	Canada/BC-BCCDC-195321/2021	2021-08-31	North America	Canada	British Columbia Centre For Disease Control	BCCDC Public Health Laboratory	Prystajecky Natalie et al
EPI_ISL_4835020	Canada/BC-BCCDC-195325/2021	2021-08-31	North America	Canada	British Columbia Centre For Disease Control	BCCDC Public Health Laboratory	Prystajecky Natalie et al
EPI_ISL_4835023	Canada/BC-BCCDC-195327/2021	2021-09-01	North America	Canada	British Columbia Centre For Disease Control	BCCDC Public Health Laboratory	Prystajecky Natalie et al
EPI_ISL_4835033	Canada/BC-BCCDC-195331/2021	2021-08-30	North America	Canada	British Columbia Centre For Disease Control	BCCDC Public Health Laboratory	Prystajecky Natalie et al
EPI_ISL_4835038	Canada/BC-BCCDC-195335/2021	2021-08-31	North America	Canada	British Columbia Centre For Disease Control	BCCDC Public Health Laboratory	Prystajecky Natalie et al
EPI_ISL_4835055	Canada/BC-BCCDC-195343/2021	2021-08-30	North America	Canada	British Columbia Centre For Disease Control	BCCDC Public Health Laboratory	Prystajecky Natalie et al
EPI_ISL_4835057	Canada/BC-BCCDC-195344/2021	2021-08-30	North America	Canada	British Columbia Centre For Disease Control	BCCDC Public Health Laboratory	Prystajecky Natalie et al
EPI_ISL_4835058	Canada/BC-BCCDC-195345/2021	2021-08-30	North America	Canada	British Columbia Centre For Disease Control	BCCDC Public Health Laboratory	Prystajecky Natalie et al
EPI_ISL_4835073	Canada/BC-BCCDC-195348/2021	2021-08-31	North America	Canada	British Columbia Centre For Disease Control	BCCDC Public Health Laboratory	Prystajecky Natalie et al
EPI_ISL_4835078	Canada/BC-BCCDC-195350/2021	2021-08-31	North America	Canada	British Columbia Centre For Disease Control	BCCDC Public Health Laboratory	Prystajecky Natalie et al
EPI_ISL_4835083	Canada/BC-BCCDC-195352/2021	2021-09-01	North America	Canada	British Columbia Centre For Disease Control	BCCDC Public Health Laboratory	Prystajecky Natalie et al
EPI_ISL_4835084	Canada/BC-BCCDC-195353/2021	2021-09-01	North America	Canada	British Columbia Centre For Disease Control	BCCDC Public Health Laboratory	Prystajecky Natalie et al
EPI_ISL_4835086	Canada/BC-BCCDC-195354/2021	2021-08-31	North America	Canada	British Columbia Centre For Disease Control	BCCDC Public Health Laboratory	Prystajecky Natalie et al
EPI_ISL_4835089	Canada/BC-BCCDC-195355/2021	2021-09-01	North America	Canada	British Columbia Centre For Disease Control	BCCDC Public Health Laboratory	Prystajecky Natalie et al
EPI_ISL_4835092	Canada/BC-BCCDC-195357/2021	2021-09-02	North America	Canada	British Columbia Centre For Disease Control	BCCDC Public Health Laboratory	Prystajecky Natalie et al
EPI_ISL_4835093	Canada/BC-BCCDC-195358/2021	2021-08-31	North America	Canada	British Columbia Centre For Disease Control	BCCDC Public Health Laboratory	Prystajecky Natalie et al
EPI_ISL_4835094	Canada/BC-BCCDC-195359/2021	2021-08-31	North America	Canada	British Columbia Centre For Disease Control	BCCDC Public Health Laboratory	Prystajecky Natalie et al
EPI_ISL_4835114	Canada/BC-BCCDC-195363/2021	2021-09-01	North America	Canada	British Columbia Centre For Disease Control	BCCDC Public Health Laboratory	Prystajecky Natalie et al
EPI_ISL_4835116	Canada/BC-BCCDC-195364/2021	2021-09-02	North America	Canada	British Columbia Centre For Disease Control	BCCDC Public Health Laboratory	Prystajecky Natalie et al
EPI_ISL_4835117	Canada/BC-BCCDC-195365/2021	2021-09-02	North America	Canada	British Columbia Centre For Disease Control	BCCDC Public Health Laboratory	Prystajecky Natalie et al
EPI_ISL_4835120	Canada/BC-BCCDC-195366/2021	2021-09-02	North America	Canada	British Columbia Centre For Disease Control	BCCDC Public Health Laboratory	Prystajecky Natalie et al
EPI_ISL_4835121	Canada/BC-BCCDC-195367/2021	2021-09-02	North America	Canada	British Columbia Centre For Disease Control	BCCDC Public Health Laboratory	Prystajecky Natalie et al
EPI_ISL_4835123	Canada/BC-BCCDC-195368/2021	2021-09-02	North America	Canada	British Columbia Centre For Disease Control	BCCDC Public Health Laboratory	Prystajecky Natalie et al
EPI_ISL_4835131	Canada/BC-BCCDC-195371/2021	2021-09-02	North America	Canada	British Columbia Centre For Disease Control	BCCDC Public Health Laboratory	Prystajecky Natalie et al
EPI_ISL_4835133	Canada/BC-BCCDC-195372/2021	2021-09-02	North America	Canada	British Columbia Centre For Disease Control	BCCDC Public Health Laboratory	Prystajecky Natalie et al
EPI_ISL_4835135	Canada/BC-BCCDC-195373/2021	2021-09-01	North America	Canada	British Columbia Centre For Disease Control	BCCDC Public Health Laboratory	Prystajecky Natalie et al
EPI_ISL_4835136	Canada/BC-BCCDC-195374/2021	2021-09-01	North America	Canada	British Columbia Centre For Disease Control	BCCDC Public Health Laboratory	Prystajecky Natalie et al
EPI_ISL_4835139	Canada/BC-BCCDC-195375/2021	2021-09-01	North America	Canada	British Columbia Centre For Disease Control	BCCDC Public Health Laboratory	Prystajecky Natalie et al
EPI_ISL_4835140	Canada/BC-BCCDC-195376/2021	2021-09-02	North America	Canada	British Columbia Centre For Disease Control	BCCDC Public Health Laboratory	Prystajecky Natalie et al
EPI_ISL_4835141	Canada/BC-BCCDC-195377/2021	2021-09-01	North America	Canada	British Columbia Centre For Disease Control	BCCDC Public Health Laboratory	Prystajecky Natalie et al
EPI_ISL_4835143	Canada/BC-BCCDC-195378/2021	2021-09-02	North America	Canada	British Columbia Centre For Disease Control	BCCDC Public Health Laboratory	Prystajecky Natalie et al
EPI_ISL_4835144	Canada/BC-BCCDC-195379/2021	2021-09-01	North America	Canada	British Columbia Centre For Disease Control	BCCDC Public Health Laboratory	Prystajecky Natalie et al
EPI_ISL_4835145	Canada/BC-BCCDC-195380/2021	2021-09-02	North America	Canada	British Columbia Centre For Disease Control	BCCDC Public Health Laboratory	Prystajecky Natalie et al
EPI_ISL_4835146	Canada/BC-BCCDC-195381/2021	2021-09-02	North America	Canada	British Columbia Centre For Disease Control	BCCDC Public Health Laboratory	Prystajecky Natalie et al
EPI_ISL_4835148	Canada/BC-BCCDC-195382/2021	2021-09-02	North America	Canada	British Columbia Centre For Disease Control	BCCDC Public Health Laboratory	Prystajecky Natalie et al
EPI_ISL_4835149	Canada/BC-BCCDC-195384/2021	2021-09-02	North America	Canada	British Columbia Centre For Disease Control	BCCDC Public Health Laboratory	Prystajecky Natalie et al
EPI_ISL_4835150	Canada/BC-BCCDC-195385/2021	2021-09-01	North America	Canada	British Columbia Centre For Disease Control	BCCDC Public Health Laboratory	Prystajecky Natalie et al
EPI_ISL_4835151	Canada/BC-BCCDC-195387/2021	2021-09-02	North America	Canada	British Columbia Centre For Disease Control	BCCDC Public Health Laboratory	Prystajecky Natalie et al
EPI_ISL_4835153	Canada/BC-BCCDC-195388/2021	2021-09-01	North America	Canada	British Columbia Centre For Disease Control	BCCDC Public Health Laboratory	Prystajecky Natalie et al
EPI_ISL_4835154	Canada/BC-BCCDC-195389/2021	2021-09-01	North America	Canada	British Columbia Centre For Disease Control	BCCDC Public Health Laboratory	Prystajecky Natalie et al
EPI_ISL_4835156	Canada/BC-BCCDC-195390/2021	2021-09-01	North America	Canada	British Columbia Centre For Disease Control	BCCDC Public Health Laboratory	Prystajecky Natalie et al
EPI_ISL_4835158	Canada/BC-BCCDC-195391/2021	2021-09-01	North America	Canada	British Columbia Centre For Disease Control	BCCDC Public Health Laboratory	Prystajecky Natalie et al
EPI_ISL_4835159	Canada/BC-BCCDC-195392/2021	2021-09-02	North America	Canada	British Columbia Centre For Disease Control	BCCDC Public Health Laboratory	Prystajecky Natalie et al
EPI_ISL_4835169	Canada/BC-BCCDC-195396/2021	2021-09-01	North America	Canada	British Columbia Centre For Disease Control	BCCDC Public Health Laboratory	Prystajecky Natalie et al
EPI_ISL_4835202	Canada/BC-BCCDC-195398/2021	2021-09-02	North America	Canada	British Columbia Centre For Disease Control	BCCDC Public Health Laboratory	Prystajecky Natalie et al
EPI_ISL_4835205	Canada/BC-BCCDC-195399/2021	2021-09-02	North America	Canada	British Columbia Centre For Disease Control	BCCDC Public Health Laboratory	Prystajecky Natalie et al
EPI_ISL_4835206	Canada/BC-BCCDC-195400/2021	2021-09-02	North America	Canada	British Columbia Centre For Disease Control	BCCDC Public Health Laboratory	Prystajecky Natalie et al
EPI_ISL_4835207	Canada/BC-BCCDC-195401/2021	2021-09-02	North America	Canada	British Columbia Centre For Disease Control	BCCDC Public Health Laboratory	Prystajecky Natalie et al
EPI_ISL_4835210	Canada/BC-BCCDC-195403/2021	2021-09-02	North America	Canada	British Columbia Centre For Disease Control	BCCDC Public Health Laboratory	Prystajecky Natalie et al
EPI_ISL_4835388	Canada/BC-BCCDC-195405/2021	2021-09-03	North America	Canada	British Columbia Centre For Disease Control	BCCDC Public Health Laboratory	Prystajecky Natalie et al
EPI_ISL_4835654	Canada/BC-BCCDC-195406/2021	2021-09-04	North America	Canada	British Columbia Centre For Disease Control	BCCDC Public Health Laboratory	Prystajecky Natalie et al
EPI_ISL_4835656	Canada/BC-BCCDC-195407/2021	2021-09-04	North America	Canada	British Columbia Centre For Disease Control	BCCDC Public Health Laboratory	Prystajecky Natalie et al
EPI_ISL_4835710	Canada/BC-BCCDC-195408/2021	2021-09-05	North America	Canada	British Columbia Centre For Disease Control	BCCDC Public Health Laboratory	Prystajecky Natalie et al
EPI_ISL_4835808	Canada/BC-BCCDC-195409/2021	2021-09-04	North America	Canada	British Columbia Centre For Disease Control	BCCDC Public Health Laboratory	Prystajecky Natalie et al
EPI_ISL_4835811	Canada/BC-BCCDC-195410/2021	2021-09-05	North America	Canada	British Columbia Centre For Disease Control	BCCDC Public Health Laboratory	Prystajecky Natalie et al
EPI_ISL_4835817	Canada/BC-BCCDC-195411/2021	2021-09-05	North America	Canada	British Columbia Centre For Disease Control	BCCDC Public Health Laboratory	Prystajecky Natalie et al
EPI_ISL_4835818	Canada/BC-BCCDC-195413/2021	2021-09-05	North America	Canada	British Columbia Centre For Disease Control	BCCDC Public Health Laboratory	Prystajecky Natalie et al
EPI_ISL_4835829	Canada/BC-BCCDC-195414/2021	2021-09-05	North America	Canada	British Columbia Centre For Disease Control	BCCDC Public Health Laboratory	Prystajecky Natalie et al
EPI_ISL_4835830	Canada/BC-BCCDC-195417/2021	2021-09-05	North America	Canada	British Columbia Centre For Disease Control	BCCDC Public Health Laboratory	Prystajecky Natalie et al
EPI_ISL_4835831	Canada/BC-BCCDC-195418/2021	2021-09-05	North America	Canada	British Columbia Centre For Disease Control	BCCDC Public Health Laboratory	Prystajecky Natalie et al
EPI_ISL_4835832	Canada/BC-BCCDC-195419/2021	2021-09-05	North America	Canada	British Columbia Centre For Disease Control	BCCDC Public Health Laboratory	Prystajecky Natalie et al
EPI_ISL_4835833	Canada/BC-BCCDC-195420/2021	2021-09-05	North America	Canada	British Columbia Centre For Disease Control	BCCDC Public Health Laboratory	Prystajecky Natalie et al
EPI_ISL_4835930	Canada/BC-BCCDC-195421/2021	2021-09-04	North America	Canada	British Columbia Centre For Disease Control	BCCDC Public Health Laboratory	Prystajecky Natalie et al
EPI_ISL_4835932	Canada/BC-BCCDC-195422/2021	2021-09-03	North America	Canada	British Columbia Centre For Disease Control	BCCDC Public Health Laboratory	Prystajecky Natalie et al
EPI_ISL_4835938	Canada/BC-BCCDC-195424/2021	2021-09-03	North America	Canada	British Columbia Centre For Disease Control	BCCDC Public Health Laboratory	Prystajecky Natalie et al
EPI_ISL_4835940	Canada/BC-BCCDC-195425/2021	2021-09-03	North America	Canada	British Columbia Centre For Disease Control	BCCDC Public Health Laboratory	Prystajecky Natalie et al
EPI_ISL_4835941	Canada/BC-BCCDC-195427/2021	2021-09-03	North America	Canada	British Columbia Centre For Disease Control	BCCDC Public Health Laboratory	Prystajecky Natalie et al
EPI_ISL_4835944	Canada/BC-BCCDC-195428/2021	2021-09-04	North America	Canada	British Columbia Centre For Disease Control	BCCDC Public Health Laboratory	Prystajecky Natalie et al
EPI_ISL_4835975	Canada/BC-BCCDC-195429/2021	2021-09-03	North America	Canada	British Columbia Centre For Disease Control	BCCDC Public Health Laboratory	Prystajecky Natalie et al
EPI_ISL_4835980	Canada/BC-BCCDC-195430/2021	2021-09-04	North America	Canada	British Columbia Centre For Disease Control	BCCDC Public Health Laboratory	Prystajecky Natalie et al
EPI_ISL_4835987	Canada/BC-BCCDC-195432/2021	2021-09-03	North America	Canada	British Columbia Centre For Disease Control	BCCDC Public Health Laboratory	Prystajecky Natalie et al
EPI_ISL_4835988	Canada/BC-BCCDC-195433/2021	2021-09-04	North America	Canada	British Columbia Centre For Disease Control	BCCDC Public Health Laboratory	Prystajecky Natalie et al
EPI_ISL_4836101	Canada/BC-BCCDC-195434/2021	2021-09-03	North America	Canada	British Columbia Centre For Disease Control	BCCDC Public Health Laboratory	Prystajecky Natalie et al
EPI_ISL_4836215	Canada/BC-BCCDC-195435/2021	2021-09-03	North America	Canada	British Columbia Centre For Disease Control	BCCDC Public Health Laboratory	Prystajecky Natalie et al
EPI_ISL_4836230	Canada/BC-BCCDC-195436/2021	2021-09-03	North America	Canada	British Columbia Centre For Disease Control	BCCDC Public Health Laboratory	Prystajecky Natalie et al
EPI_ISL_4836258	Canada/BC-BCCDC-195437/2021	2021-09-03	North America	Canada	British Columbia Centre For Disease Control	BCCDC Public Health Laboratory	Prystajecky Natalie et al
EPI_ISL_4836280	Canada/BC-BCCDC-195438/2021	2021-09-03	North America	Canada	British Columbia Centre For Disease Control	BCCDC Public Health Laboratory	Prystajecky Natalie et al
EPI_ISL_4836300	Canada/BC-BCCDC-195440/2021	2021-09-03	North America	Canada	British Columbia Centre For Disease Control	BCCDC Public Health Laboratory	Prystajecky Natalie et al
EPI_ISL_4836303	Canada/BC-BCCDC-195441/2021	2021-09-03	North America	Canada	British Columbia Centre For Disease Control	BCCDC Public Health Laboratory	Prystajecky Natalie et al
EPI_ISL_4836549	Canada/BC-BCCDC-195442/2021	2021-09-03	North America	Canada	British Columbia Centre For Disease Control	BCCDC Public Health Laboratory	Prystajecky Natalie et al
EPI_ISL_4836569	Canada/BC-BCCDC-195448/2021	2021-09-03	North America	Canada	British Columbia Centre For Disease Control	BCCDC Public Health Laboratory	Prystajecky Natalie et al
EPI_ISL_4836578	Canada/BC-BCCDC-195450/2021	2021-09-03	North America	Canada	British Columbia Centre For Disease Control	BCCDC Public Health Laboratory	Prystajecky Natalie et al
EPI_ISL_4836582	Canada/BC-BCCDC-195451/2021	2021-09-03	North America	Canada	British Columbia Centre For Disease Control	BCCDC Public Health Laboratory	Prystajecky Natalie et al
EPI_ISL_4836596	Canada/BC-BCCDC-195453/2021	2021-09-03	North America	Canada	British Columbia Centre For Disease Control	BCCDC Public Health Laboratory	Prystajecky Natalie et al
EPI_ISL_4836600	Canada/BC-BCCDC-195454/2021	2021-09-03	North America	Canada	British Columbia Centre For Disease Control	BCCDC Public Health Laboratory	Prystajecky Natalie et al
EPI_ISL_4836669	Canada/BC-BCCDC-195458/2021	2021-09-03	North America	Canada	British Columbia Centre For Disease Control	BCCDC Public Health Laboratory	Prystajecky Natalie et al
EPI_ISL_4836682	Canada/BC-BCCDC-195459/2021	2021-09-03	North America	Canada	British Columbia Centre For Disease Control	BCCDC Public Health Laboratory	Prystajecky Natalie et al
EPI_ISL_4836695	Canada/BC-BCCDC-195460/2021	2021-09-03	North America	Canada	British Columbia Centre For Disease Control	BCCDC Public Health Laboratory	Prystajecky Natalie et al
EPI_ISL_4836713	Canada/BC-BCCDC-195463/2021	2021-09-03	North America	Canada	British Columbia Centre For Disease Control	BCCDC Public Health Laboratory	Prystajecky Natalie et al
EPI_ISL_4836733	Canada/BC-BCCDC-195465/2021	2021-09-04	North America	Canada	British Columbia Centre For Disease Control	BCCDC Public Health Laboratory	Prystajecky Natalie et al
EPI_ISL_4836745	Canada/BC-BCCDC-195466/2021	2021-09-03	North America	Canada	British Columbia Centre For Disease Control	BCCDC Public Health Laboratory	Prystajecky Natalie et al
EPI_ISL_4836754	Canada/BC-BCCDC-195467/2021	2021-09-04	North America	Canada	British Columbia Centre For Disease Control	BCCDC Public Health Laboratory	Prystajecky Natalie et al
EPI_ISL_4837201	Canada/BC-BCCDC-195473/2021	2021-09-05	North America	Canada	British Columbia Centre For Disease Control	BCCDC Public Health Laboratory	Prystajecky Natalie et al
EPI_ISL_4837206	Canada/BC-BCCDC-195474/2021	2021-09-05	North America	Canada	British Columbia Centre For Disease Control	BCCDC Public Health Laboratory	Prystajecky Natalie et al
EPI_ISL_4837211	Canada/BC-BCCDC-195475/2021	2021-09-05	North America	Canada	British Columbia Centre For Disease Control	BCCDC Public Health Laboratory	Prystajecky Natalie et al
EPI_ISL_4837219	Canada/BC-BCCDC-195476/2021	2021-09-05	North America	Canada	British Columbia Centre For Disease Control	BCCDC Public Health Laboratory	Prystajecky Natalie et al
EPI_ISL_4837228	Canada/BC-BCCDC-195477/2021	2021-09-05	North America	Canada	British Columbia Centre For Disease Control	BCCDC Public Health Laboratory	Prystajecky Natalie et al
EPI_ISL_4837239	Canada/BC-BCCDC-195478/2021	2021-09-05	North America	Canada	British Columbia Centre For Disease Control	BCCDC Public Health Laboratory	Prystajecky Natalie et al
EPI_ISL_4837256	Canada/BC-BCCDC-195480/2021	2021-09-05	North America	Canada	British Columbia Centre For Disease Control	BCCDC Public Health Laboratory	Prystajecky Natalie et al
EPI_ISL_4837262	Canada/BC-BCCDC-195481/2021	2021-09-05	North America	Canada	British Columbia Centre For Disease Control	BCCDC Public Health Laboratory	Prystajecky Natalie et al
EPI_ISL_4837268	Canada/BC-BCCDC-195484/2021	2021-09-05	North America	Canada	British Columbia Centre For Disease Control	BCCDC Public Health Laboratory	Prystajecky Natalie et al
EPI_ISL_4837280	Canada/BC-BCCDC-195485/2021	2021-09-05	North America	Canada	British Columbia Centre For Disease Control	BCCDC Public Health Laboratory	Prystajecky Natalie et al
EPI_ISL_4837297	Canada/BC-BCCDC-195487/2021	2021-09-05	North America	Canada	British Columbia Centre For Disease Control	BCCDC Public Health Laboratory	Prystajecky Natalie et al
EPI_ISL_4837305	Canada/BC-BCCDC-195489/2021	2021-09-05	North America	Canada	British Columbia Centre For Disease Control	BCCDC Public Health Laboratory	Prystajecky Natalie et al
EPI_ISL_4837314	Canada/BC-BCCDC-195490/2021	2021-09-04	North America	Canada	British Columbia Centre For Disease Control	BCCDC Public Health Laboratory	Prystajecky Natalie et al
EPI_ISL_4837321	Canada/BC-BCCDC-195491/2021	2021-09-05	North America	Canada	British Columbia Centre For Disease Control	BCCDC Public Health Laboratory	Prystajecky Natalie et al
EPI_ISL_4837327	Canada/BC-BCCDC-195492/2021	2021-09-04	North America	Canada	British Columbia Centre For Disease Control	BCCDC Public Health Laboratory	Prystajecky Natalie et al
EPI_ISL_4837333	Canada/BC-BCCDC-195493/2021	2021-09-04	North America	Canada	British Columbia Centre For Disease Control	BCCDC Public Health Laboratory	Prystajecky Natalie et al
EPI_ISL_4837343	Canada/BC-BCCDC-195495/2021	2021-09-05	North America	Canada	British Columbia Centre For Disease Control	BCCDC Public Health Laboratory	Prystajecky Natalie et al
EPI_ISL_4837349	Canada/BC-BCCDC-195496/2021	2021-09-05	North America	Canada	British Columbia Centre For Disease Control	BCCDC Public Health Laboratory	Prystajecky Natalie et al
EPI_ISL_4837362	Canada/BC-BCCDC-195498/2021	2021-09-04	North America	Canada	British Columbia Centre For Disease Control	BCCDC Public Health Laboratory	Prystajecky Natalie et al
EPI_ISL_4837368	Canada/BC-BCCDC-195500/2021	2021-09-05	North America	Canada	British Columbia Centre For Disease Control	BCCDC Public Health Laboratory	Prystajecky Natalie et al
EPI_ISL_4837372	Canada/BC-BCCDC-195502/2021	2021-09-04	North America	Canada	British Columbia Centre For Disease Control	BCCDC Public Health Laboratory	Prystajecky Natalie et al
EPI_ISL_4837377	Canada/BC-BCCDC-195503/2021	2021-09-04	North America	Canada	British Columbia Centre For Disease Control	BCCDC Public Health Laboratory	Prystajecky Natalie et al
EPI_ISL_4837382	Canada/BC-BCCDC-195504/2021	2021-09-04	North America	Canada	British Columbia Centre For Disease Control	BCCDC Public Health Laboratory	Prystajecky Natalie et al
EPI_ISL_4837386	Canada/BC-BCCDC-195505/2021	2021-09-05	North America	Canada	British Columbia Centre For Disease Control	BCCDC Public Health Laboratory	Prystajecky Natalie et al
EPI_ISL_4837395	Canada/BC-BCCDC-195506/2021	2021-09-05	North America	Canada	British Columbia Centre For Disease Control	BCCDC Public Health Laboratory	Prystajecky Natalie et al
EPI_ISL_4837407	Canada/BC-BCCDC-195508/2021	2021-09-04	North America	Canada	British Columbia Centre For Disease Control	BCCDC Public Health Laboratory	Prystajecky Natalie et al
EPI_ISL_4837501	Canada/BC-BCCDC-195509/2021	2021-09-04	North America	Canada	British Columbia Centre For Disease Control	BCCDC Public Health Laboratory	Prystajecky Natalie et al
EPI_ISL_4837514	Canada/BC-BCCDC-195511/2021	2021-09-04	North America	Canada	British Columbia Centre For Disease Control	BCCDC Public Health Laboratory	Prystajecky Natalie et al
EPI_ISL_4837528	Canada/BC-BCCDC-195512/2021	2021-09-05	North America	Canada	British Columbia Centre For Disease Control	BCCDC Public Health Laboratory	Prystajecky Natalie et al
EPI_ISL_4837546	Canada/BC-BCCDC-195513/2021	2021-09-04	North America	Canada	British Columbia Centre For Disease Control	BCCDC Public Health Laboratory	Prystajecky Natalie et al
EPI_ISL_4837556	Canada/BC-BCCDC-195514/2021	2021-09-05	North America	Canada	British Columbia Centre For Disease Control	BCCDC Public Health Laboratory	Prystajecky Natalie et al
EPI_ISL_4837594	Canada/BC-BCCDC-195518/2021	2021-09-05	North America	Canada	British Columbia Centre For Disease Control	BCCDC Public Health Laboratory	Prystajecky Natalie et al
EPI_ISL_4837610	Canada/BC-BCCDC-195519/2021	2021-09-04	North America	Canada	British Columbia Centre For Disease Control	BCCDC Public Health Laboratory	Prystajecky Natalie et al
EPI_ISL_4837625	Canada/BC-BCCDC-195521/2021	2021-09-05	North America	Canada	British Columbia Centre For Disease Control	BCCDC Public Health Laboratory	Prystajecky Natalie et al
EPI_ISL_4837649	Canada/BC-BCCDC-195523/2021	2021-09-05	North America	Canada	British Columbia Centre For Disease Control	BCCDC Public Health Laboratory	Prystajecky Natalie et al
EPI_ISL_4837663	Canada/BC-BCCDC-195525/2021	2021-09-04	North America	Canada	British Columbia Centre For Disease Control	BCCDC Public Health Laboratory	Prystajecky Natalie et al
EPI_ISL_4837678	Canada/BC-BCCDC-195527/2021	2021-09-05	North America	Canada	British Columbia Centre For Disease Control	BCCDC Public Health Laboratory	Prystajecky Natalie et al
EPI_ISL_4837698	Canada/BC-BCCDC-195529/2021	2021-09-04	North America	Canada	British Columbia Centre For Disease Control	BCCDC Public Health Laboratory	Prystajecky Natalie et al
EPI_ISL_4837712	Canada/BC-BCCDC-195530/2021	2021-09-05	North America	Canada	British Columbia Centre For Disease Control	BCCDC Public Health Laboratory	Prystajecky Natalie et al
EPI_ISL_4837724	Canada/BC-BCCDC-195531/2021	2021-09-05	North America	Canada	British Columbia Centre For Disease Control	BCCDC Public Health Laboratory	Prystajecky Natalie et al
EPI_ISL_4837771	Canada/BC-BCCDC-195534/2021	2021-09-05	North America	Canada	British Columbia Centre For Disease Control	BCCDC Public Health Laboratory	Prystajecky Natalie et al
EPI_ISL_4837795	Canada/BC-BCCDC-195535/2021	2021-09-03	North America	Canada	British Columbia Centre For Disease Control	BCCDC Public Health Laboratory	Prystajecky Natalie et al
EPI_ISL_4837801	Canada/BC-BCCDC-195536/2021	2021-09-03	North America	Canada	British Columbia Centre For Disease Control	BCCDC Public Health Laboratory	Prystajecky Natalie et al
EPI_ISL_4837809	Canada/BC-BCCDC-195537/2021	2021-09-03	North America	Canada	British Columbia Centre For Disease Control	BCCDC Public Health Laboratory	Prystajecky Natalie et al
EPI_ISL_4837816	Canada/BC-BCCDC-195539/2021	2021-09-03	North America	Canada	British Columbia Centre For Disease Control	BCCDC Public Health Laboratory	Prystajecky Natalie et al
EPI_ISL_4837821	Canada/BC-BCCDC-195541/2021	2021-09-03	North America	Canada	British Columbia Centre For Disease Control	BCCDC Public Health Laboratory	Prystajecky Natalie et al
EPI_ISL_4837827	Canada/BC-BCCDC-195542/2021	2021-09-03	North America	Canada	British Columbia Centre For Disease Control	BCCDC Public Health Laboratory	Prystajecky Natalie et al
EPI_ISL_4837833	Canada/BC-BCCDC-195543/2021	2021-09-03	North America	Canada	British Columbia Centre For Disease Control	BCCDC Public Health Laboratory	Prystajecky Natalie et al
EPI_ISL_4837844	Canada/BC-BCCDC-195544/2021	2021-09-03	North America	Canada	British Columbia Centre For Disease Control	BCCDC Public Health Laboratory	Prystajecky Natalie et al
EPI_ISL_4837859	Canada/BC-BCCDC-195546/2021	2021-09-03	North America	Canada	British Columbia Centre For Disease Control	BCCDC Public Health Laboratory	Prystajecky Natalie et al
EPI_ISL_4837868	Canada/BC-BCCDC-195547/2021	2021-09-03	North America	Canada	British Columbia Centre For Disease Control	BCCDC Public Health Laboratory	Prystajecky Natalie et al
EPI_ISL_4837875	Canada/BC-BCCDC-195548/2021	2021-09-03	North America	Canada	British Columbia Centre For Disease Control	BCCDC Public Health Laboratory	Prystajecky Natalie et al
EPI_ISL_4837879	Canada/BC-BCCDC-195549/2021	2021-09-03	North America	Canada	British Columbia Centre For Disease Control	BCCDC Public Health Laboratory	Prystajecky Natalie et al
EPI_ISL_4837897	Canada/BC-BCCDC-195550/2021	2021-09-04	North America	Canada	British Columbia Centre For Disease Control	BCCDC Public Health Laboratory	Prystajecky Natalie et al
EPI_ISL_4837903	Canada/BC-BCCDC-195551/2021	2021-09-03	North America	Canada	British Columbia Centre For Disease Control	BCCDC Public Health Laboratory	Prystajecky Natalie et al
EPI_ISL_4837915	Canada/BC-BCCDC-195553/2021	2021-09-03	North America	Canada	British Columbia Centre For Disease Control	BCCDC Public Health Laboratory	Prystajecky Natalie et al
EPI_ISL_4837918	Canada/BC-BCCDC-195554/2021	2021-09-04	North America	Canada	British Columbia Centre For Disease Control	BCCDC Public Health Laboratory	Prystajecky Natalie et al
EPI_ISL_4837926	Canada/BC-BCCDC-195555/2021	2021-09-03	North America	Canada	British Columbia Centre For Disease Control	BCCDC Public Health Laboratory	Prystajecky Natalie et al
EPI_ISL_4837938	Canada/BC-BCCDC-195556/2021	2021-09-03	North America	Canada	British Columbia Centre For Disease Control	BCCDC Public Health Laboratory	Prystajecky Natalie et al
EPI_ISL_4837953	Canada/BC-BCCDC-195558/2021	2021-09-03	North America	Canada	British Columbia Centre For Disease Control	BCCDC Public Health Laboratory	Prystajecky Natalie et al
EPI_ISL_4837959	Canada/BC-BCCDC-195559/2021	2021-09-03	North America	Canada	British Columbia Centre For Disease Control	BCCDC Public Health Laboratory	Prystajecky Natalie et al
EPI_ISL_4837962	Canada/BC-BCCDC-195560/2021	2021-09-04	North America	Canada	British Columbia Centre For Disease Control	BCCDC Public Health Laboratory	Prystajecky Natalie et al
EPI_ISL_4837969	Canada/BC-BCCDC-195561/2021	2021-09-04	North America	Canada	British Columbia Centre For Disease Control	BCCDC Public Health Laboratory	Prystajecky Natalie et al
EPI_ISL_4837976	Canada/BC-BCCDC-195562/2021	2021-09-03	North America	Canada	British Columbia Centre For Disease Control	BCCDC Public Health Laboratory	Prystajecky Natalie et al
EPI_ISL_4837980	Canada/BC-BCCDC-195564/2021	2021-09-04	North America	Canada	British Columbia Centre For Disease Control	BCCDC Public Health Laboratory	Prystajecky Natalie et al
EPI_ISL_4837987	Canada/BC-BCCDC-195565/2021	2021-09-04	North America	Canada	British Columbia Centre For Disease Control	BCCDC Public Health Laboratory	Prystajecky Natalie et al
EPI_ISL_4838003	Canada/BC-BCCDC-195566/2021	2021-09-04	North America	Canada	British Columbia Centre For Disease Control	BCCDC Public Health Laboratory	Prystajecky Natalie et al
EPI_ISL_4838012	Canada/BC-BCCDC-195567/2021	2021-09-03	North America	Canada	British Columbia Centre For Disease Control	BCCDC Public Health Laboratory	Prystajecky Natalie et al
EPI_ISL_4838015	Canada/BC-BCCDC-195568/2021	2021-09-04	North America	Canada	British Columbia Centre For Disease Control	BCCDC Public Health Laboratory	Prystajecky Natalie et al
EPI_ISL_4838028	Canada/BC-BCCDC-195569/2021	2021-09-03	North America	Canada	British Columbia Centre For Disease Control	BCCDC Public Health Laboratory	Prystajecky Natalie et al
EPI_ISL_4838036	Canada/BC-BCCDC-195570/2021	2021-09-04	North America	Canada	British Columbia Centre For Disease Control	BCCDC Public Health Laboratory	Prystajecky Natalie et al
EPI_ISL_4838561	Canada/BC-BCCDC-195571/2021	2021-09-05	North America	Canada	British Columbia Centre For Disease Control	BCCDC Public Health Laboratory	Prystajecky Natalie et al
EPI_ISL_4838578	Canada/BC-BCCDC-195572/2021	2021-09-03	North America	Canada	British Columbia Centre For Disease Control	BCCDC Public Health Laboratory	Prystajecky Natalie et al
EPI_ISL_4838591	Canada/BC-BCCDC-195573/2021	2021-09-03	North America	Canada	British Columbia Centre For Disease Control	BCCDC Public Health Laboratory	Prystajecky Natalie et al
EPI_ISL_4838595	Canada/BC-BCCDC-195574/2021	2021-08-31	North America	Canada	British Columbia Centre For Disease Control	BCCDC Public Health Laboratory	Prystajecky Natalie et al
EPI_ISL_4838602	Canada/BC-BCCDC-195575/2021	2021-09-03	North America	Canada	British Columbia Centre For Disease Control	BCCDC Public Health Laboratory	Prystajecky Natalie et al
EPI_ISL_4838607	Canada/BC-BCCDC-195576/2021	2021-09-04	North America	Canada	British Columbia Centre For Disease Control	BCCDC Public Health Laboratory	Prystajecky Natalie et al
EPI_ISL_4838614	Canada/BC-BCCDC-195577/2021	2021-09-02	North America	Canada	British Columbia Centre For Disease Control	BCCDC Public Health Laboratory	Prystajecky Natalie et al
EPI_ISL_4838620	Canada/BC-BCCDC-195578/2021	2021-09-04	North America	Canada	British Columbia Centre For Disease Control	BCCDC Public Health Laboratory	Prystajecky Natalie et al
EPI_ISL_4838626	Canada/BC-BCCDC-195579/2021	2021-08-31	North America	Canada	British Columbia Centre For Disease Control	BCCDC Public Health Laboratory	Prystajecky Natalie et al
EPI_ISL_4838642	Canada/BC-BCCDC-195581/2021	2021-09-04	North America	Canada	British Columbia Centre For Disease Control	BCCDC Public Health Laboratory	Prystajecky Natalie et al
EPI_ISL_4838660	Canada/BC-BCCDC-195582/2021	2021-09-05	North America	Canada	British Columbia Centre For Disease Control	BCCDC Public Health Laboratory	Prystajecky Natalie et al
EPI_ISL_4838668	Canada/BC-BCCDC-195583/2021	2021-09-04	North America	Canada	British Columbia Centre For Disease Control	BCCDC Public Health Laboratory	Prystajecky Natalie et al
EPI_ISL_4838671	Canada/BC-BCCDC-195585/2021	2021-09-04	North America	Canada	British Columbia Centre For Disease Control	BCCDC Public Health Laboratory	Prystajecky Natalie et al
EPI_ISL_4838675	Canada/BC-BCCDC-195586/2021	2021-09-02	North America	Canada	British Columbia Centre For Disease Control	BCCDC Public Health Laboratory	Prystajecky Natalie et al
EPI_ISL_4838682	Canada/BC-BCCDC-195587/2021	2021-09-04	North America	Canada	British Columbia Centre For Disease Control	BCCDC Public Health Laboratory	Prystajecky Natalie et al
EPI_ISL_4838687	Canada/BC-BCCDC-195588/2021	2021-09-04	North America	Canada	British Columbia Centre For Disease Control	BCCDC Public Health Laboratory	Prystajecky Natalie et al
EPI_ISL_4838695	Canada/BC-BCCDC-195589/2021	2021-08-31	North America	Canada	British Columbia Centre For Disease Control	BCCDC Public Health Laboratory	Prystajecky Natalie et al
EPI_ISL_4838727	Canada/BC-BCCDC-195591/2021	2021-09-04	North America	Canada	British Columbia Centre For Disease Control	BCCDC Public Health Laboratory	Prystajecky Natalie et al
EPI_ISL_4838737	Canada/BC-BCCDC-195592/2021	2021-09-03	North America	Canada	British Columbia Centre For Disease Control	BCCDC Public Health Laboratory	Prystajecky Natalie et al
EPI_ISL_4839091	Canada/BC-BCCDC-195595/2021	2021-09-04	North America	Canada	British Columbia Centre For Disease Control	BCCDC Public Health Laboratory	Prystajecky Natalie et al
EPI_ISL_4839094	Canada/BC-BCCDC-195597/2021	2021-09-03	North America	Canada	British Columbia Centre For Disease Control	BCCDC Public Health Laboratory	Prystajecky Natalie et al
EPI_ISL_4839215	Canada/BC-BCCDC-195601/2021	2021-09-02	North America	Canada	British Columbia Centre For Disease Control	BCCDC Public Health Laboratory	Prystajecky Natalie et al
EPI_ISL_4839219	Canada/BC-BCCDC-195602/2021	2021-09-01	North America	Canada	British Columbia Centre For Disease Control	BCCDC Public Health Laboratory	Prystajecky Natalie et al
EPI_ISL_4839225	Canada/BC-BCCDC-195603/2021	2021-09-02	North America	Canada	British Columbia Centre For Disease Control	BCCDC Public Health Laboratory	Prystajecky Natalie et al
EPI_ISL_4839234	Canada/BC-BCCDC-195604/2021	2021-09-02	North America	Canada	British Columbia Centre For Disease Control	BCCDC Public Health Laboratory	Prystajecky Natalie et al
EPI_ISL_4839236	Canada/BC-BCCDC-195606/2021	2021-09-02	North America	Canada	British Columbia Centre For Disease Control	BCCDC Public Health Laboratory	Prystajecky Natalie et al
EPI_ISL_4839388	Canada/BC-BCCDC-195608/2021	2021-09-03	North America	Canada	British Columbia Centre For Disease Control	BCCDC Public Health Laboratory	Prystajecky Natalie et al
EPI_ISL_4839438	Canada/BC-BCCDC-195610/2021	2021-09-02	North America	Canada	British Columbia Centre For Disease Control	BCCDC Public Health Laboratory	Prystajecky Natalie et al
EPI_ISL_4839454	Canada/BC-BCCDC-195612/2021	2021-09-02	North America	Canada	British Columbia Centre For Disease Control	BCCDC Public Health Laboratory	Prystajecky Natalie et al
EPI_ISL_4839468	Canada/BC-BCCDC-195614/2021	2021-09-03	North America	Canada	British Columbia Centre For Disease Control	BCCDC Public Health Laboratory	Prystajecky Natalie et al
EPI_ISL_4839478	Canada/BC-BCCDC-195615/2021	2021-09-03	North America	Canada	British Columbia Centre For Disease Control	BCCDC Public Health Laboratory	Prystajecky Natalie et al
EPI_ISL_4839508	Canada/BC-BCCDC-195617/2021	2021-09-03	North America	Canada	British Columbia Centre For Disease Control	BCCDC Public Health Laboratory	Prystajecky Natalie et al
EPI_ISL_4839541	Canada/BC-BCCDC-195619/2021	2021-09-02	North America	Canada	British Columbia Centre For Disease Control	BCCDC Public Health Laboratory	Prystajecky Natalie et al
EPI_ISL_4839547	Canada/BC-BCCDC-195620/2021	2021-09-03	North America	Canada	British Columbia Centre For Disease Control	BCCDC Public Health Laboratory	Prystajecky Natalie et al
EPI_ISL_4839572	Canada/BC-BCCDC-195621/2021	2021-09-03	North America	Canada	British Columbia Centre For Disease Control	BCCDC Public Health Laboratory	Prystajecky Natalie et al
EPI_ISL_4839576	Canada/BC-BCCDC-195622/2021	2021-09-03	North America	Canada	British Columbia Centre For Disease Control	BCCDC Public Health Laboratory	Prystajecky Natalie et al
EPI_ISL_4839594	Canada/BC-BCCDC-195623/2021	2021-09-02	North America	Canada	British Columbia Centre For Disease Control	BCCDC Public Health Laboratory	Prystajecky Natalie et al
EPI_ISL_4839599	Canada/BC-BCCDC-195624/2021	2021-09-03	North America	Canada	British Columbia Centre For Disease Control	BCCDC Public Health Laboratory	Prystajecky Natalie et al
EPI_ISL_4839617	Canada/BC-BCCDC-195625/2021	2021-09-03	North America	Canada	British Columbia Centre For Disease Control	BCCDC Public Health Laboratory	Prystajecky Natalie et al
EPI_ISL_4839634	Canada/BC-BCCDC-195626/2021	2021-09-02	North America	Canada	British Columbia Centre For Disease Control	BCCDC Public Health Laboratory	Prystajecky Natalie et al
EPI_ISL_4839652	Canada/BC-BCCDC-195627/2021	2021-09-02	North America	Canada	British Columbia Centre For Disease Control	BCCDC Public Health Laboratory	Prystajecky Natalie et al
EPI_ISL_4839657	Canada/BC-BCCDC-195628/2021	2021-09-04	North America	Canada	British Columbia Centre For Disease Control	BCCDC Public Health Laboratory	Prystajecky Natalie et al
EPI_ISL_4839726	Canada/BC-BCCDC-195635/2021	2021-09-03	North America	Canada	British Columbia Centre For Disease Control	BCCDC Public Health Laboratory	Prystajecky Natalie et al
EPI_ISL_4839735	Canada/BC-BCCDC-195636/2021	2021-09-03	North America	Canada	British Columbia Centre For Disease Control	BCCDC Public Health Laboratory	Prystajecky Natalie et al
EPI_ISL_4839751	Canada/BC-BCCDC-195640/2021	2021-09-02	North America	Canada	British Columbia Centre For Disease Control	BCCDC Public Health Laboratory	Prystajecky Natalie et al
EPI_ISL_4839765	Canada/BC-BCCDC-195642/2021	2021-09-05	North America	Canada	British Columbia Centre For Disease Control	BCCDC Public Health Laboratory	Prystajecky Natalie et al
EPI_ISL_4839769	Canada/BC-BCCDC-195643/2021	2021-09-03	North America	Canada	British Columbia Centre For Disease Control	BCCDC Public Health Laboratory	Prystajecky Natalie et al
EPI_ISL_4839773	Canada/BC-BCCDC-195644/2021	2021-09-05	North America	Canada	British Columbia Centre For Disease Control	BCCDC Public Health Laboratory	Prystajecky Natalie et al
EPI_ISL_4839783	Canada/BC-BCCDC-195645/2021	2021-09-02	North America	Canada	British Columbia Centre For Disease Control	BCCDC Public Health Laboratory	Prystajecky Natalie et al
EPI_ISL_4839795	Canada/BC-BCCDC-195647/2021	2021-09-05	North America	Canada	British Columbia Centre For Disease Control	BCCDC Public Health Laboratory	Prystajecky Natalie et al
EPI_ISL_4839803	Canada/BC-BCCDC-195649/2021	2021-09-06	North America	Canada	British Columbia Centre For Disease Control	BCCDC Public Health Laboratory	Prystajecky Natalie et al
EPI_ISL_4839818	Canada/BC-BCCDC-195651/2021	2021-09-06	North America	Canada	British Columbia Centre For Disease Control	BCCDC Public Health Laboratory	Prystajecky Natalie et al
EPI_ISL_4839827	Canada/BC-BCCDC-195652/2021	2021-09-06	North America	Canada	British Columbia Centre For Disease Control	BCCDC Public Health Laboratory	Prystajecky Natalie et al
EPI_ISL_4839840	Canada/BC-BCCDC-195655/2021	2021-09-06	North America	Canada	British Columbia Centre For Disease Control	BCCDC Public Health Laboratory	Prystajecky Natalie et al
EPI_ISL_4839846	Canada/BC-BCCDC-195656/2021	2021-09-06	North America	Canada	British Columbia Centre For Disease Control	BCCDC Public Health Laboratory	Prystajecky Natalie et al
EPI_ISL_4839847	Canada/BC-BCCDC-195657/2021	2021-09-04	North America	Canada	British Columbia Centre For Disease Control	BCCDC Public Health Laboratory	Prystajecky Natalie et al
EPI_ISL_4839852	Canada/BC-BCCDC-195658/2021	2021-09-04	North America	Canada	British Columbia Centre For Disease Control	BCCDC Public Health Laboratory	Prystajecky Natalie et al
EPI_ISL_4839859	Canada/BC-BCCDC-195660/2021	2021-09-06	North America	Canada	British Columbia Centre For Disease Control	BCCDC Public Health Laboratory	Prystajecky Natalie et al
EPI_ISL_4839869	Canada/BC-BCCDC-195662/2021	2021-09-04	North America	Canada	British Columbia Centre For Disease Control	BCCDC Public Health Laboratory	Prystajecky Natalie et al
EPI_ISL_4839873	Canada/BC-BCCDC-195663/2021	2021-09-03	North America	Canada	British Columbia Centre For Disease Control	BCCDC Public Health Laboratory	Prystajecky Natalie et al
EPI_ISL_4839878	Canada/BC-BCCDC-195664/2021	2021-09-06	North America	Canada	British Columbia Centre For Disease Control	BCCDC Public Health Laboratory	Prystajecky Natalie et al
EPI_ISL_4839886	Canada/BC-BCCDC-195665/2021	2021-09-06	North America	Canada	British Columbia Centre For Disease Control	BCCDC Public Health Laboratory	Prystajecky Natalie et al
EPI_ISL_4839892	Canada/BC-BCCDC-195666/2021	2021-09-04	North America	Canada	British Columbia Centre For Disease Control	BCCDC Public Health Laboratory	Prystajecky Natalie et al
EPI_ISL_4839902	Canada/BC-BCCDC-195667/2021	2021-09-06	North America	Canada	British Columbia Centre For Disease Control	BCCDC Public Health Laboratory	Prystajecky Natalie et al
EPI_ISL_4839907	Canada/BC-BCCDC-195668/2021	2021-09-06	North America	Canada	British Columbia Centre For Disease Control	BCCDC Public Health Laboratory	Prystajecky Natalie et al
EPI_ISL_4839915	Canada/BC-BCCDC-195669/2021	2021-09-04	North America	Canada	British Columbia Centre For Disease Control	BCCDC Public Health Laboratory	Prystajecky Natalie et al
EPI_ISL_4839926	Canada/BC-BCCDC-195674/2021	2021-09-04	North America	Canada	British Columbia Centre For Disease Control	BCCDC Public Health Laboratory	Prystajecky Natalie et al
EPI_ISL_4839937	Canada/BC-BCCDC-195676/2021	2021-09-06	North America	Canada	British Columbia Centre For Disease Control	BCCDC Public Health Laboratory	Prystajecky Natalie et al
EPI_ISL_4839940	Canada/BC-BCCDC-195677/2021	2021-08-31	North America	Canada	British Columbia Centre For Disease Control	BCCDC Public Health Laboratory	Prystajecky Natalie et al
EPI_ISL_4839944	Canada/BC-BCCDC-195678/2021	2021-09-03	North America	Canada	British Columbia Centre For Disease Control	BCCDC Public Health Laboratory	Prystajecky Natalie et al
EPI_ISL_4839950	Canada/BC-BCCDC-195679/2021	2021-09-06	North America	Canada	British Columbia Centre For Disease Control	BCCDC Public Health Laboratory	Prystajecky Natalie et al
EPI_ISL_4839954	Canada/BC-BCCDC-195680/2021	2021-09-06	North America	Canada	British Columbia Centre For Disease Control	BCCDC Public Health Laboratory	Prystajecky Natalie et al
EPI_ISL_4839959	Canada/BC-BCCDC-195681/2021	2021-09-03	North America	Canada	British Columbia Centre For Disease Control	BCCDC Public Health Laboratory	Prystajecky Natalie et al
EPI_ISL_4839971	Canada/BC-BCCDC-195683/2021	2021-09-05	North America	Canada	British Columbia Centre For Disease Control	BCCDC Public Health Laboratory	Prystajecky Natalie et al
EPI_ISL_4840001	Canada/BC-BCCDC-195688/2021	2021-09-06	North America	Canada	British Columbia Centre For Disease Control	BCCDC Public Health Laboratory	Prystajecky Natalie et al
EPI_ISL_4840007	Canada/BC-BCCDC-195689/2021	2021-09-06	North America	Canada	British Columbia Centre For Disease Control	BCCDC Public Health Laboratory	Prystajecky Natalie et al
EPI_ISL_4840012	Canada/BC-BCCDC-195690/2021	2021-09-01	North America	Canada	British Columbia Centre For Disease Control	BCCDC Public Health Laboratory	Prystajecky Natalie et al
EPI_ISL_4840017	Canada/BC-BCCDC-195691/2021	2021-09-04	North America	Canada	British Columbia Centre For Disease Control	BCCDC Public Health Laboratory	Prystajecky Natalie et al
EPI_ISL_4840025	Canada/BC-BCCDC-195692/2021	2021-09-06	North America	Canada	British Columbia Centre For Disease Control	BCCDC Public Health Laboratory	Prystajecky Natalie et al
EPI_ISL_4840034	Canada/BC-BCCDC-195693/2021	2021-09-06	North America	Canada	British Columbia Centre For Disease Control	BCCDC Public Health Laboratory	Prystajecky Natalie et al
EPI_ISL_4840044	Canada/BC-BCCDC-195694/2021	2021-09-01	North America	Canada	British Columbia Centre For Disease Control	BCCDC Public Health Laboratory	Prystajecky Natalie et al
EPI_ISL_4840051	Canada/BC-BCCDC-195696/2021	2021-09-06	North America	Canada	British Columbia Centre For Disease Control	BCCDC Public Health Laboratory	Prystajecky Natalie et al
EPI_ISL_4840061	Canada/BC-BCCDC-195699/2021	2021-09-02	North America	Canada	British Columbia Centre For Disease Control	BCCDC Public Health Laboratory	Prystajecky Natalie et al
EPI_ISL_4840069	Canada/BC-BCCDC-195700/2021	2021-09-06	North America	Canada	British Columbia Centre For Disease Control	BCCDC Public Health Laboratory	Prystajecky Natalie et al
EPI_ISL_4840075	Canada/BC-BCCDC-195701/2021	2021-09-06	North America	Canada	British Columbia Centre For Disease Control	BCCDC Public Health Laboratory	Prystajecky Natalie et al
EPI_ISL_4840087	Canada/BC-BCCDC-195702/2021	2021-09-01	North America	Canada	British Columbia Centre For Disease Control	BCCDC Public Health Laboratory	Prystajecky Natalie et al
EPI_ISL_4840100	Canada/BC-BCCDC-195704/2021	2021-09-02	North America	Canada	British Columbia Centre For Disease Control	BCCDC Public Health Laboratory	Prystajecky Natalie et al
EPI_ISL_4840106	Canada/BC-BCCDC-195705/2021	2021-09-06	North America	Canada	British Columbia Centre For Disease Control	BCCDC Public Health Laboratory	Prystajecky Natalie et al
EPI_ISL_4840120	Canada/BC-BCCDC-195707/2021	2021-09-06	North America	Canada	British Columbia Centre For Disease Control	BCCDC Public Health Laboratory	Prystajecky Natalie et al
EPI_ISL_4840127	Canada/BC-BCCDC-195708/2021	2021-09-02	North America	Canada	British Columbia Centre For Disease Control	BCCDC Public Health Laboratory	Prystajecky Natalie et al
EPI_ISL_4840135	Canada/BC-BCCDC-195709/2021	2021-09-02	North America	Canada	British Columbia Centre For Disease Control	BCCDC Public Health Laboratory	Prystajecky Natalie et al
EPI_ISL_4840139	Canada/BC-BCCDC-195710/2021	2021-09-06	North America	Canada	British Columbia Centre For Disease Control	BCCDC Public Health Laboratory	Prystajecky Natalie et al
EPI_ISL_4840146	Canada/BC-BCCDC-195711/2021	2021-09-06	North America	Canada	British Columbia Centre For Disease Control	BCCDC Public Health Laboratory	Prystajecky Natalie et al
EPI_ISL_4840158	Canada/BC-BCCDC-195712/2021	2021-09-02	North America	Canada	British Columbia Centre For Disease Control	BCCDC Public Health Laboratory	Prystajecky Natalie et al
EPI_ISL_4840161	Canada/BC-BCCDC-195713/2021	2021-09-06	North America	Canada	British Columbia Centre For Disease Control	BCCDC Public Health Laboratory	Prystajecky Natalie et al
EPI_ISL_4840164	Canada/BC-BCCDC-195714/2021	2021-09-02	North America	Canada	British Columbia Centre For Disease Control	BCCDC Public Health Laboratory	Prystajecky Natalie et al
EPI_ISL_4840183	Canada/BC-BCCDC-195716/2021	2021-09-06	North America	Canada	British Columbia Centre For Disease Control	BCCDC Public Health Laboratory	Prystajecky Natalie et al
EPI_ISL_4840190	Canada/BC-BCCDC-195717/2021	2021-09-02	North America	Canada	British Columbia Centre For Disease Control	BCCDC Public Health Laboratory	Prystajecky Natalie et al
EPI_ISL_4840201	Canada/BC-BCCDC-195719/2021	2021-09-04	North America	Canada	British Columbia Centre For Disease Control	BCCDC Public Health Laboratory	Prystajecky Natalie et al
EPI_ISL_4840210	Canada/BC-BCCDC-195720/2021	2021-08-31	North America	Canada	British Columbia Centre For Disease Control	BCCDC Public Health Laboratory	Prystajecky Natalie et al
EPI_ISL_4840221	Canada/BC-BCCDC-195721/2021	2021-09-02	North America	Canada	British Columbia Centre For Disease Control	BCCDC Public Health Laboratory	Prystajecky Natalie et al
EPI_ISL_4840224	Canada/BC-BCCDC-195722/2021	2021-09-01	North America	Canada	British Columbia Centre For Disease Control	BCCDC Public Health Laboratory	Prystajecky Natalie et al
EPI_ISL_4840229	Canada/BC-BCCDC-195723/2021	2021-09-01	North America	Canada	British Columbia Centre For Disease Control	BCCDC Public Health Laboratory	Prystajecky Natalie et al
EPI_ISL_4840235	Canada/BC-BCCDC-195724/2021	2021-09-04	North America	Canada	British Columbia Centre For Disease Control	BCCDC Public Health Laboratory	Prystajecky Natalie et al
EPI_ISL_4840246	Canada/BC-BCCDC-195727/2021	2021-09-01	North America	Canada	British Columbia Centre For Disease Control	BCCDC Public Health Laboratory	Prystajecky Natalie et al
EPI_ISL_4840250	Canada/BC-BCCDC-195728/2021	2021-09-05	North America	Canada	British Columbia Centre For Disease Control	BCCDC Public Health Laboratory	Prystajecky Natalie et al
EPI_ISL_4840259	Canada/BC-BCCDC-195730/2021	2021-09-01	North America	Canada	British Columbia Centre For Disease Control	BCCDC Public Health Laboratory	Prystajecky Natalie et al
EPI_ISL_4840262	Canada/BC-BCCDC-195731/2021	2021-09-05	North America	Canada	British Columbia Centre For Disease Control	BCCDC Public Health Laboratory	Prystajecky Natalie et al
EPI_ISL_4840270	Canada/BC-BCCDC-195732/2021	2021-08-31	North America	Canada	British Columbia Centre For Disease Control	BCCDC Public Health Laboratory	Prystajecky Natalie et al
EPI_ISL_4840285	Canada/BC-BCCDC-195734/2021	2021-08-31	North America	Canada	British Columbia Centre For Disease Control	BCCDC Public Health Laboratory	Prystajecky Natalie et al
EPI_ISL_4840293	Canada/BC-BCCDC-195736/2021	2021-09-01	North America	Canada	British Columbia Centre For Disease Control	BCCDC Public Health Laboratory	Prystajecky Natalie et al
EPI_ISL_4840302	Canada/BC-BCCDC-195737/2021	2021-09-01	North America	Canada	British Columbia Centre For Disease Control	BCCDC Public Health Laboratory	Prystajecky Natalie et al
EPI_ISL_4840307	Canada/BC-BCCDC-195738/2021	2021-09-02	North America	Canada	British Columbia Centre For Disease Control	BCCDC Public Health Laboratory	Prystajecky Natalie et al
EPI_ISL_4840316	Canada/BC-BCCDC-195739/2021	2021-09-04	North America	Canada	British Columbia Centre For Disease Control	BCCDC Public Health Laboratory	Prystajecky Natalie et al
EPI_ISL_4840326	Canada/BC-BCCDC-195740/2021	2021-09-01	North America	Canada	British Columbia Centre For Disease Control	BCCDC Public Health Laboratory	Prystajecky Natalie et al
EPI_ISL_4840331	Canada/BC-BCCDC-195742/2021	2021-09-01	North America	Canada	British Columbia Centre For Disease Control	BCCDC Public Health Laboratory	Prystajecky Natalie et al
EPI_ISL_4840349	Canada/BC-BCCDC-195746/2021	2021-09-02	North America	Canada	British Columbia Centre For Disease Control	BCCDC Public Health Laboratory	Prystajecky Natalie et al
EPI_ISL_4840355	Canada/BC-BCCDC-195749/2021	2021-09-02	North America	Canada	British Columbia Centre For Disease Control	BCCDC Public Health Laboratory	Prystajecky Natalie et al
EPI_ISL_4840379	Canada/BC-BCCDC-195753/2021	2021-09-03	North America	Canada	British Columbia Centre For Disease Control	BCCDC Public Health Laboratory	Prystajecky Natalie et al
EPI_ISL_4840390	Canada/BC-BCCDC-195755/2021	2021-09-02	North America	Canada	British Columbia Centre For Disease Control	BCCDC Public Health Laboratory	Prystajecky Natalie et al
EPI_ISL_4840393	Canada/BC-BCCDC-195756/2021	2021-09-01	North America	Canada	British Columbia Centre For Disease Control	BCCDC Public Health Laboratory	Prystajecky Natalie et al
EPI_ISL_4840441	Canada/BC-BCCDC-195764/2021	2021-09-02	North America	Canada	British Columbia Centre For Disease Control	BCCDC Public Health Laboratory	Prystajecky Natalie et al
EPI_ISL_4840457	Canada/BC-BCCDC-195766/2021	2021-09-02	North America	Canada	British Columbia Centre For Disease Control	BCCDC Public Health Laboratory	Prystajecky Natalie et al
EPI_ISL_4840480	Canada/BC-BCCDC-195770/2021	2021-09-02	North America	Canada	British Columbia Centre For Disease Control	BCCDC Public Health Laboratory	Prystajecky Natalie et al
EPI_ISL_4840485	Canada/BC-BCCDC-195771/2021	2021-09-02	North America	Canada	British Columbia Centre For Disease Control	BCCDC Public Health Laboratory	Prystajecky Natalie et al
EPI_ISL_4840489	Canada/BC-BCCDC-195772/2021	2021-09-04	North America	Canada	British Columbia Centre For Disease Control	BCCDC Public Health Laboratory	Prystajecky Natalie et al
EPI_ISL_4840495	Canada/BC-BCCDC-195773/2021	2021-09-01	North America	Canada	British Columbia Centre For Disease Control	BCCDC Public Health Laboratory	Prystajecky Natalie et al
EPI_ISL_4840508	Canada/BC-BCCDC-195776/2021	2021-09-02	North America	Canada	British Columbia Centre For Disease Control	BCCDC Public Health Laboratory	Prystajecky Natalie et al
EPI_ISL_4840514	Canada/BC-BCCDC-195777/2021	2021-09-02	North America	Canada	British Columbia Centre For Disease Control	BCCDC Public Health Laboratory	Prystajecky Natalie et al
EPI_ISL_4840544	Canada/BC-BCCDC-195783/2021	2021-09-02	North America	Canada	British Columbia Centre For Disease Control	BCCDC Public Health Laboratory	Prystajecky Natalie et al
EPI_ISL_4840551	Canada/BC-BCCDC-195785/2021	2021-09-02	North America	Canada	British Columbia Centre For Disease Control	BCCDC Public Health Laboratory	Prystajecky Natalie et al
EPI_ISL_4840555	Canada/BC-BCCDC-195786/2021	2021-09-02	North America	Canada	British Columbia Centre For Disease Control	BCCDC Public Health Laboratory	Prystajecky Natalie et al
EPI_ISL_4840558	Canada/BC-BCCDC-195787/2021	2021-09-02	North America	Canada	British Columbia Centre For Disease Control	BCCDC Public Health Laboratory	Prystajecky Natalie et al
EPI_ISL_4840562	Canada/BC-BCCDC-195788/2021	2021-09-06	North America	Canada	British Columbia Centre For Disease Control	BCCDC Public Health Laboratory	Prystajecky Natalie et al
EPI_ISL_4840568	Canada/BC-BCCDC-195789/2021	2021-09-03	North America	Canada	British Columbia Centre For Disease Control	BCCDC Public Health Laboratory	Prystajecky Natalie et al
EPI_ISL_4840572	Canada/BC-BCCDC-195790/2021	2021-09-06	North America	Canada	British Columbia Centre For Disease Control	BCCDC Public Health Laboratory	Prystajecky Natalie et al
EPI_ISL_4840577	Canada/BC-BCCDC-195791/2021	2021-09-04	North America	Canada	British Columbia Centre For Disease Control	BCCDC Public Health Laboratory	Prystajecky Natalie et al
EPI_ISL_4840593	Canada/BC-BCCDC-195794/2021	2021-09-05	North America	Canada	British Columbia Centre For Disease Control	BCCDC Public Health Laboratory	Prystajecky Natalie et al
EPI_ISL_4840618	Canada/BC-BCCDC-195798/2021	2021-09-03	North America	Canada	British Columbia Centre For Disease Control	BCCDC Public Health Laboratory	Prystajecky Natalie et al
EPI_ISL_4840629	Canada/BC-BCCDC-195801/2021	2021-09-02	North America	Canada	British Columbia Centre For Disease Control	BCCDC Public Health Laboratory	Prystajecky Natalie et al
EPI_ISL_4840634	Canada/BC-BCCDC-195802/2021	2021-09-02	North America	Canada	British Columbia Centre For Disease Control	BCCDC Public Health Laboratory	Prystajecky Natalie et al
EPI_ISL_4840637	Canada/BC-BCCDC-195803/2021	2021-09-03	North America	Canada	British Columbia Centre For Disease Control	BCCDC Public Health Laboratory	Prystajecky Natalie et al
EPI_ISL_4840649	Canada/BC-BCCDC-195805/2021	2021-09-02	North America	Canada	British Columbia Centre For Disease Control	BCCDC Public Health Laboratory	Prystajecky Natalie et al
EPI_ISL_4840742	Canada/BC-BCCDC-195809/2021	2021-09-02	North America	Canada	British Columbia Centre For Disease Control	BCCDC Public Health Laboratory	Prystajecky Natalie et al
EPI_ISL_4840748	Canada/BC-BCCDC-195813/2021	2021-09-05	North America	Canada	British Columbia Centre For Disease Control	BCCDC Public Health Laboratory	Prystajecky Natalie et al
EPI_ISL_4840759	Canada/BC-BCCDC-195815/2021	2021-09-02	North America	Canada	British Columbia Centre For Disease Control	BCCDC Public Health Laboratory	Prystajecky Natalie et al
EPI_ISL_4840770	Canada/BC-BCCDC-195817/2021	2021-09-04	North America	Canada	British Columbia Centre For Disease Control	BCCDC Public Health Laboratory	Prystajecky Natalie et al
EPI_ISL_4840780	Canada/BC-BCCDC-195819/2021	2021-09-05	North America	Canada	British Columbia Centre For Disease Control	BCCDC Public Health Laboratory	Prystajecky Natalie et al
EPI_ISL_4840786	Canada/BC-BCCDC-195820/2021	2021-09-06	North America	Canada	British Columbia Centre For Disease Control	BCCDC Public Health Laboratory	Prystajecky Natalie et al
EPI_ISL_4840796	Canada/BC-BCCDC-195822/2021	2021-09-04	North America	Canada	British Columbia Centre For Disease Control	BCCDC Public Health Laboratory	Prystajecky Natalie et al
EPI_ISL_4840801	Canada/BC-BCCDC-195824/2021	2021-09-05	North America	Canada	British Columbia Centre For Disease Control	BCCDC Public Health Laboratory	Prystajecky Natalie et al
EPI_ISL_4828367	Canada/BC-BCCDC-195832/2021	2021-09-07	North America	Canada	British Columbia Centre For Disease Control	BCCDC Public Health Laboratory	Prystajecky Natalie et al
EPI_ISL_4828369	Canada/BC-BCCDC-195833/2021	2021-09-07	North America	Canada	British Columbia Centre For Disease Control	BCCDC Public Health Laboratory	Prystajecky Natalie et al
EPI_ISL_4828372	Canada/BC-BCCDC-195835/2021	2021-09-08	North America	Canada	British Columbia Centre For Disease Control	BCCDC Public Health Laboratory	Prystajecky Natalie et al
EPI_ISL_4828373	Canada/BC-BCCDC-195836/2021	2021-09-07	North America	Canada	British Columbia Centre For Disease Control	BCCDC Public Health Laboratory	Prystajecky Natalie et al
EPI_ISL_4828374	Canada/BC-BCCDC-195837/2021	2021-09-08	North America	Canada	British Columbia Centre For Disease Control	BCCDC Public Health Laboratory	Prystajecky Natalie et al
EPI_ISL_4828376	Canada/BC-BCCDC-195839/2021	2021-09-08	North America	Canada	British Columbia Centre For Disease Control	BCCDC Public Health Laboratory	Prystajecky Natalie et al
EPI_ISL_4828377	Canada/BC-BCCDC-195840/2021	2021-09-08	North America	Canada	British Columbia Centre For Disease Control	BCCDC Public Health Laboratory	Prystajecky Natalie et al
EPI_ISL_4828378	Canada/BC-BCCDC-195841/2021	2021-09-08	North America	Canada	British Columbia Centre For Disease Control	BCCDC Public Health Laboratory	Prystajecky Natalie et al
EPI_ISL_4828379	Canada/BC-BCCDC-195842/2021	2021-09-08	North America	Canada	British Columbia Centre For Disease Control	BCCDC Public Health Laboratory	Prystajecky Natalie et al
EPI_ISL_4828380	Canada/BC-BCCDC-195843/2021	2021-09-08	North America	Canada	British Columbia Centre For Disease Control	BCCDC Public Health Laboratory	Prystajecky Natalie et al
EPI_ISL_4828381	Canada/BC-BCCDC-195844/2021	2021-09-09	North America	Canada	British Columbia Centre For Disease Control	BCCDC Public Health Laboratory	Prystajecky Natalie et al
EPI_ISL_4828382	Canada/BC-BCCDC-195846/2021	2021-09-10	North America	Canada	British Columbia Centre For Disease Control	BCCDC Public Health Laboratory	Prystajecky Natalie et al
EPI_ISL_4828383	Canada/BC-BCCDC-195847/2021	2021-09-10	North America	Canada	British Columbia Centre For Disease Control	BCCDC Public Health Laboratory	Prystajecky Natalie et al
EPI_ISL_4828384	Canada/BC-BCCDC-195885/2021	2021-04-08	North America	Canada	British Columbia Centre For Disease Control	BCCDC Public Health Laboratory	Prystajecky Natalie et al
EPI_ISL_4828386	Canada/BC-BCCDC-195887/2021	2021-04-14	North America	Canada	British Columbia Centre For Disease Control	BCCDC Public Health Laboratory	Prystajecky Natalie et al
EPI_ISL_4828387	Canada/BC-BCCDC-195888/2021	2021-04-14	North America	Canada	British Columbia Centre For Disease Control	BCCDC Public Health Laboratory	Prystajecky Natalie et al
EPI_ISL_4833378	Canada/BC-BCCDC-195901/2021	2021-08-29	North America	Canada	British Columbia Centre For Disease Control	BCCDC Public Health Laboratory	Prystajecky Natalie et al
EPI_ISL_4833379	Canada/BC-BCCDC-195902/2021	2021-08-29	North America	Canada	British Columbia Centre For Disease Control	BCCDC Public Health Laboratory	Prystajecky Natalie et al
EPI_ISL_4833381	Canada/BC-BCCDC-195903/2021	2021-08-29	North America	Canada	British Columbia Centre For Disease Control	BCCDC Public Health Laboratory	Prystajecky Natalie et al
EPI_ISL_4833384	Canada/BC-BCCDC-195904/2021	2021-08-30	North America	Canada	British Columbia Centre For Disease Control	BCCDC Public Health Laboratory	Prystajecky Natalie et al
EPI_ISL_4833385	Canada/BC-BCCDC-195905/2021	2021-08-30	North America	Canada	British Columbia Centre For Disease Control	BCCDC Public Health Laboratory	Prystajecky Natalie et al
EPI_ISL_4833386	Canada/BC-BCCDC-195906/2021	2021-08-30	North America	Canada	British Columbia Centre For Disease Control	BCCDC Public Health Laboratory	Prystajecky Natalie et al
EPI_ISL_4833387	Canada/BC-BCCDC-195907/2021	2021-08-30	North America	Canada	British Columbia Centre For Disease Control	BCCDC Public Health Laboratory	Prystajecky Natalie et al
EPI_ISL_4833390	Canada/BC-BCCDC-195908/2021	2021-08-30	North America	Canada	British Columbia Centre For Disease Control	BCCDC Public Health Laboratory	Prystajecky Natalie et al
EPI_ISL_4833879	Canada/BC-BCCDC-195909/2021	2021-09-01	North America	Canada	British Columbia Centre For Disease Control	BCCDC Public Health Laboratory	Prystajecky Natalie et al
EPI_ISL_4833885	Canada/BC-BCCDC-195911/2021	2021-09-01	North America	Canada	British Columbia Centre For Disease Control	BCCDC Public Health Laboratory	Prystajecky Natalie et al
EPI_ISL_4833887	Canada/BC-BCCDC-195912/2021	2021-09-01	North America	Canada	British Columbia Centre For Disease Control	BCCDC Public Health Laboratory	Prystajecky Natalie et al
EPI_ISL_4833897	Canada/BC-BCCDC-195913/2021	2021-09-01	North America	Canada	British Columbia Centre For Disease Control	BCCDC Public Health Laboratory	Prystajecky Natalie et al
EPI_ISL_4833903	Canada/BC-BCCDC-195914/2021	2021-09-01	North America	Canada	British Columbia Centre For Disease Control	BCCDC Public Health Laboratory	Prystajecky Natalie et al
EPI_ISL_4833906	Canada/BC-BCCDC-195916/2021	2021-09-01	North America	Canada	British Columbia Centre For Disease Control	BCCDC Public Health Laboratory	Prystajecky Natalie et al
EPI_ISL_4833914	Canada/BC-BCCDC-195918/2021	2021-09-01	North America	Canada	British Columbia Centre For Disease Control	BCCDC Public Health Laboratory	Prystajecky Natalie et al
EPI_ISL_4833917	Canada/BC-BCCDC-195920/2021	2021-09-01	North America	Canada	British Columbia Centre For Disease Control	BCCDC Public Health Laboratory	Prystajecky Natalie et al
EPI_ISL_4834051	Canada/BC-BCCDC-195921/2021	2021-09-02	North America	Canada	British Columbia Centre For Disease Control	BCCDC Public Health Laboratory	Prystajecky Natalie et al
EPI_ISL_4834052	Canada/BC-BCCDC-195922/2021	2021-09-02	North America	Canada	British Columbia Centre For Disease Control	BCCDC Public Health Laboratory	Prystajecky Natalie et al
EPI_ISL_4834735	Canada/BC-BCCDC-195923/2021	2021-09-01	North America	Canada	British Columbia Centre For Disease Control	BCCDC Public Health Laboratory	Prystajecky Natalie et al
EPI_ISL_4834742	Canada/BC-BCCDC-195925/2021	2021-09-01	North America	Canada	British Columbia Centre For Disease Control	BCCDC Public Health Laboratory	Prystajecky Natalie et al
EPI_ISL_4834748	Canada/BC-BCCDC-195927/2021	2021-09-01	North America	Canada	British Columbia Centre For Disease Control	BCCDC Public Health Laboratory	Prystajecky Natalie et al
EPI_ISL_4834752	Canada/BC-BCCDC-195928/2021	2021-09-01	North America	Canada	British Columbia Centre For Disease Control	BCCDC Public Health Laboratory	Prystajecky Natalie et al
EPI_ISL_4834753	Canada/BC-BCCDC-195929/2021	2021-09-01	North America	Canada	British Columbia Centre For Disease Control	BCCDC Public Health Laboratory	Prystajecky Natalie et al
EPI_ISL_4834755	Canada/BC-BCCDC-195931/2021	2021-09-01	North America	Canada	British Columbia Centre For Disease Control	BCCDC Public Health Laboratory	Prystajecky Natalie et al
EPI_ISL_4834756	Canada/BC-BCCDC-195932/2021	2021-09-01	North America	Canada	British Columbia Centre For Disease Control	BCCDC Public Health Laboratory	Prystajecky Natalie et al
EPI_ISL_4834757	Canada/BC-BCCDC-195933/2021	2021-09-01	North America	Canada	British Columbia Centre For Disease Control	BCCDC Public Health Laboratory	Prystajecky Natalie et al
EPI_ISL_4834759	Canada/BC-BCCDC-195934/2021	2021-09-01	North America	Canada	British Columbia Centre For Disease Control	BCCDC Public Health Laboratory	Prystajecky Natalie et al
EPI_ISL_4834760	Canada/BC-BCCDC-195935/2021	2021-09-01	North America	Canada	British Columbia Centre For Disease Control	BCCDC Public Health Laboratory	Prystajecky Natalie et al
EPI_ISL_4834763	Canada/BC-BCCDC-195937/2021	2021-09-01	North America	Canada	British Columbia Centre For Disease Control	BCCDC Public Health Laboratory	Prystajecky Natalie et al
EPI_ISL_4834764	Canada/BC-BCCDC-195938/2021	2021-09-01	North America	Canada	British Columbia Centre For Disease Control	BCCDC Public Health Laboratory	Prystajecky Natalie et al
EPI_ISL_4834765	Canada/BC-BCCDC-195939/2021	2021-09-01	North America	Canada	British Columbia Centre For Disease Control	BCCDC Public Health Laboratory	Prystajecky Natalie et al
EPI_ISL_4834767	Canada/BC-BCCDC-195941/2021	2021-09-01	North America	Canada	British Columbia Centre For Disease Control	BCCDC Public Health Laboratory	Prystajecky Natalie et al
EPI_ISL_4834768	Canada/BC-BCCDC-195942/2021	2021-09-01	North America	Canada	British Columbia Centre For Disease Control	BCCDC Public Health Laboratory	Prystajecky Natalie et al
EPI_ISL_4834770	Canada/BC-BCCDC-195944/2021	2021-09-01	North America	Canada	British Columbia Centre For Disease Control	BCCDC Public Health Laboratory	Prystajecky Natalie et al
EPI_ISL_4834771	Canada/BC-BCCDC-195945/2021	2021-09-01	North America	Canada	British Columbia Centre For Disease Control	BCCDC Public Health Laboratory	Prystajecky Natalie et al
EPI_ISL_4834772	Canada/BC-BCCDC-195946/2021	2021-09-01	North America	Canada	British Columbia Centre For Disease Control	BCCDC Public Health Laboratory	Prystajecky Natalie et al
EPI_ISL_4834773	Canada/BC-BCCDC-195947/2021	2021-08-31	North America	Canada	British Columbia Centre For Disease Control	BCCDC Public Health Laboratory	Prystajecky Natalie et al
EPI_ISL_4834774	Canada/BC-BCCDC-195948/2021	2021-09-01	North America	Canada	British Columbia Centre For Disease Control	BCCDC Public Health Laboratory	Prystajecky Natalie et al
EPI_ISL_4834775	Canada/BC-BCCDC-195949/2021	2021-09-01	North America	Canada	British Columbia Centre For Disease Control	BCCDC Public Health Laboratory	Prystajecky Natalie et al
EPI_ISL_4834776	Canada/BC-BCCDC-195950/2021	2021-09-01	North America	Canada	British Columbia Centre For Disease Control	BCCDC Public Health Laboratory	Prystajecky Natalie et al
EPI_ISL_4834778	Canada/BC-BCCDC-195951/2021	2021-09-01	North America	Canada	British Columbia Centre For Disease Control	BCCDC Public Health Laboratory	Prystajecky Natalie et al
EPI_ISL_4834779	Canada/BC-BCCDC-195953/2021	2021-09-01	North America	Canada	British Columbia Centre For Disease Control	BCCDC Public Health Laboratory	Prystajecky Natalie et al
EPI_ISL_4834782	Canada/BC-BCCDC-195954/2021	2021-09-01	North America	Canada	British Columbia Centre For Disease Control	BCCDC Public Health Laboratory	Prystajecky Natalie et al
EPI_ISL_4834788	Canada/BC-BCCDC-195956/2021	2021-09-01	North America	Canada	British Columbia Centre For Disease Control	BCCDC Public Health Laboratory	Prystajecky Natalie et al
EPI_ISL_4834790	Canada/BC-BCCDC-195957/2021	2021-09-01	North America	Canada	British Columbia Centre For Disease Control	BCCDC Public Health Laboratory	Prystajecky Natalie et al
EPI_ISL_4834791	Canada/BC-BCCDC-195958/2021	2021-09-01	North America	Canada	British Columbia Centre For Disease Control	BCCDC Public Health Laboratory	Prystajecky Natalie et al
EPI_ISL_4834793	Canada/BC-BCCDC-195959/2021	2021-09-01	North America	Canada	British Columbia Centre For Disease Control	BCCDC Public Health Laboratory	Prystajecky Natalie et al
EPI_ISL_4834797	Canada/BC-BCCDC-195960/2021	2021-09-01	North America	Canada	British Columbia Centre For Disease Control	BCCDC Public Health Laboratory	Prystajecky Natalie et al
EPI_ISL_4834804	Canada/BC-BCCDC-195962/2021	2021-09-01	North America	Canada	British Columbia Centre For Disease Control	BCCDC Public Health Laboratory	Prystajecky Natalie et al
EPI_ISL_4834807	Canada/BC-BCCDC-195963/2021	2021-09-01	North America	Canada	British Columbia Centre For Disease Control	BCCDC Public Health Laboratory	Prystajecky Natalie et al
EPI_ISL_4834811	Canada/BC-BCCDC-195964/2021	2021-09-01	North America	Canada	British Columbia Centre For Disease Control	BCCDC Public Health Laboratory	Prystajecky Natalie et al
EPI_ISL_4834820	Canada/BC-BCCDC-195967/2021	2021-09-01	North America	Canada	British Columbia Centre For Disease Control	BCCDC Public Health Laboratory	Prystajecky Natalie et al
EPI_ISL_4834823	Canada/BC-BCCDC-195968/2021	2021-09-01	North America	Canada	British Columbia Centre For Disease Control	BCCDC Public Health Laboratory	Prystajecky Natalie et al
EPI_ISL_4834824	Canada/BC-BCCDC-195969/2021	2021-09-01	North America	Canada	British Columbia Centre For Disease Control	BCCDC Public Health Laboratory	Prystajecky Natalie et al
EPI_ISL_4834826	Canada/BC-BCCDC-195970/2021	2021-09-01	North America	Canada	British Columbia Centre For Disease Control	BCCDC Public Health Laboratory	Prystajecky Natalie et al
EPI_ISL_4834830	Canada/BC-BCCDC-195972/2021	2021-09-01	North America	Canada	British Columbia Centre For Disease Control	BCCDC Public Health Laboratory	Prystajecky Natalie et al
EPI_ISL_4834831	Canada/BC-BCCDC-195973/2021	2021-09-01	North America	Canada	British Columbia Centre For Disease Control	BCCDC Public Health Laboratory	Prystajecky Natalie et al
EPI_ISL_4834834	Canada/BC-BCCDC-195974/2021	2021-09-01	North America	Canada	British Columbia Centre For Disease Control	BCCDC Public Health Laboratory	Prystajecky Natalie et al
EPI_ISL_4834835	Canada/BC-BCCDC-195975/2021	2021-09-01	North America	Canada	British Columbia Centre For Disease Control	BCCDC Public Health Laboratory	Prystajecky Natalie et al
EPI_ISL_4834836	Canada/BC-BCCDC-195976/2021	2021-09-01	North America	Canada	British Columbia Centre For Disease Control	BCCDC Public Health Laboratory	Prystajecky Natalie et al
EPI_ISL_4834839	Canada/BC-BCCDC-195978/2021	2021-09-01	North America	Canada	British Columbia Centre For Disease Control	BCCDC Public Health Laboratory	Prystajecky Natalie et al
EPI_ISL_4834842	Canada/BC-BCCDC-195979/2021	2021-09-01	North America	Canada	British Columbia Centre For Disease Control	BCCDC Public Health Laboratory	Prystajecky Natalie et al
EPI_ISL_4834853	Canada/BC-BCCDC-195981/2021	2021-09-02	North America	Canada	British Columbia Centre For Disease Control	BCCDC Public Health Laboratory	Prystajecky Natalie et al
EPI_ISL_4834861	Canada/BC-BCCDC-195982/2021	2021-09-02	North America	Canada	British Columbia Centre For Disease Control	BCCDC Public Health Laboratory	Prystajecky Natalie et al
EPI_ISL_4834862	Canada/BC-BCCDC-195983/2021	2021-09-01	North America	Canada	British Columbia Centre For Disease Control	BCCDC Public Health Laboratory	Prystajecky Natalie et al
EPI_ISL_4834865	Canada/BC-BCCDC-195984/2021	2021-09-02	North America	Canada	British Columbia Centre For Disease Control	BCCDC Public Health Laboratory	Prystajecky Natalie et al
EPI_ISL_4834868	Canada/BC-BCCDC-195985/2021	2021-09-02	North America	Canada	British Columbia Centre For Disease Control	BCCDC Public Health Laboratory	Prystajecky Natalie et al
EPI_ISL_4834871	Canada/BC-BCCDC-195986/2021	2021-09-02	North America	Canada	British Columbia Centre For Disease Control	BCCDC Public Health Laboratory	Prystajecky Natalie et al
EPI_ISL_4834876	Canada/BC-BCCDC-195987/2021	2021-09-01	North America	Canada	British Columbia Centre For Disease Control	BCCDC Public Health Laboratory	Prystajecky Natalie et al
EPI_ISL_4834881	Canada/BC-BCCDC-195988/2021	2021-09-02	North America	Canada	British Columbia Centre For Disease Control	BCCDC Public Health Laboratory	Prystajecky Natalie et al
EPI_ISL_4834883	Canada/BC-BCCDC-195989/2021	2021-09-02	North America	Canada	British Columbia Centre For Disease Control	BCCDC Public Health Laboratory	Prystajecky Natalie et al
EPI_ISL_4834886	Canada/BC-BCCDC-195990/2021	2021-09-02	North America	Canada	British Columbia Centre For Disease Control	BCCDC Public Health Laboratory	Prystajecky Natalie et al
EPI_ISL_4834898	Canada/BC-BCCDC-195991/2021	2021-09-02	North America	Canada	British Columbia Centre For Disease Control	BCCDC Public Health Laboratory	Prystajecky Natalie et al
EPI_ISL_4834989	Canada/BC-BCCDC-195992/2021	2021-08-29	North America	Canada	British Columbia Centre For Disease Control	BCCDC Public Health Laboratory	Prystajecky Natalie et al
EPI_ISL_4834992	Canada/BC-BCCDC-195994/2021	2021-08-31	North America	Canada	British Columbia Centre For Disease Control	BCCDC Public Health Laboratory	Prystajecky Natalie et al
EPI_ISL_4834994	Canada/BC-BCCDC-195995/2021	2021-08-30	North America	Canada	British Columbia Centre For Disease Control	BCCDC Public Health Laboratory	Prystajecky Natalie et al
EPI_ISL_4835004	Canada/BC-BCCDC-195997/2021	2021-08-31	North America	Canada	British Columbia Centre For Disease Control	BCCDC Public Health Laboratory	Prystajecky Natalie et al
EPI_ISL_4835005	Canada/BC-BCCDC-195998/2021	2021-08-30	North America	Canada	British Columbia Centre For Disease Control	BCCDC Public Health Laboratory	Prystajecky Natalie et al
EPI_ISL_4835247	Canada/BC-BCCDC-195999/2021	2021-09-03	North America	Canada	British Columbia Centre For Disease Control	BCCDC Public Health Laboratory	Prystajecky Natalie et al
EPI_ISL_4835849	Canada/BC-BCCDC-196000/2021	2021-09-05	North America	Canada	British Columbia Centre For Disease Control	BCCDC Public Health Laboratory	Prystajecky Natalie et al
EPI_ISL_4837187	Canada/BC-BCCDC-196001/2021	2021-09-06	North America	Canada	British Columbia Centre For Disease Control	BCCDC Public Health Laboratory	Prystajecky Natalie et al
EPI_ISL_4837779	Canada/BC-BCCDC-196002/2021	2021-09-06	North America	Canada	British Columbia Centre For Disease Control	BCCDC Public Health Laboratory	Prystajecky Natalie et al
EPI_ISL_4837792	Canada/BC-BCCDC-196003/2021	2021-09-06	North America	Canada	British Columbia Centre For Disease Control	BCCDC Public Health Laboratory	Prystajecky Natalie et al
EPI_ISL_4837882	Canada/BC-BCCDC-196004/2021	2021-09-06	North America	Canada	British Columbia Centre For Disease Control	BCCDC Public Health Laboratory	Prystajecky Natalie et al
EPI_ISL_4837893	Canada/BC-BCCDC-196005/2021	2021-09-06	North America	Canada	British Columbia Centre For Disease Control	BCCDC Public Health Laboratory	Prystajecky Natalie et al
EPI_ISL_4838784	Canada/BC-BCCDC-196006/2021	2021-09-06	North America	Canada	British Columbia Centre For Disease Control	BCCDC Public Health Laboratory	Prystajecky Natalie et al
EPI_ISL_4838859	Canada/BC-BCCDC-196007/2021	2021-09-06	North America	Canada	British Columbia Centre For Disease Control	BCCDC Public Health Laboratory	Prystajecky Natalie et al
EPI_ISL_4839092	Canada/BC-BCCDC-196008/2021	2021-09-06	North America	Canada	British Columbia Centre For Disease Control	BCCDC Public Health Laboratory	Prystajecky Natalie et al
EPI_ISL_4839118	Canada/BC-BCCDC-196009/2021	2021-09-05	North America	Canada	British Columbia Centre For Disease Control	BCCDC Public Health Laboratory	Prystajecky Natalie et al
EPI_ISL_4839200	Canada/BC-BCCDC-196010/2021	2021-09-01	North America	Canada	British Columbia Centre For Disease Control	BCCDC Public Health Laboratory	Prystajecky Natalie et al
EPI_ISL_4839350	Canada/BC-BCCDC-196011/2021	2021-09-07	North America	Canada	British Columbia Centre For Disease Control	BCCDC Public Health Laboratory	Prystajecky Natalie et al
EPI_ISL_4839675	Canada/BC-BCCDC-196012/2021	2021-09-06	North America	Canada	British Columbia Centre For Disease Control	BCCDC Public Health Laboratory	Prystajecky Natalie et al
EPI_ISL_4840278	Canada/BC-BCCDC-196013/2021	2021-09-07	North America	Canada	British Columbia Centre For Disease Control	BCCDC Public Health Laboratory	Prystajecky Natalie et al
EPI_ISL_4840657	Canada/BC-BCCDC-196015/2021	2021-09-07	North America	Canada	British Columbia Centre For Disease Control	BCCDC Public Health Laboratory	Prystajecky Natalie et al
EPI_ISL_4840665	Canada/BC-BCCDC-196016/2021	2021-09-07	North America	Canada	British Columbia Centre For Disease Control	BCCDC Public Health Laboratory	Prystajecky Natalie et al
EPI_ISL_4840671	Canada/BC-BCCDC-196017/2021	2021-09-06	North America	Canada	British Columbia Centre For Disease Control	BCCDC Public Health Laboratory	Prystajecky Natalie et al
EPI_ISL_4840679	Canada/BC-BCCDC-196019/2021	2021-09-07	North America	Canada	British Columbia Centre For Disease Control	BCCDC Public Health Laboratory	Prystajecky Natalie et al
EPI_ISL_4840698	Canada/BC-BCCDC-196020/2021	2021-09-07	North America	Canada	British Columbia Centre For Disease Control	BCCDC Public Health Laboratory	Prystajecky Natalie et al
EPI_ISL_4840819	Canada/BC-BCCDC-196022/2021	2021-09-07	North America	Canada	British Columbia Centre For Disease Control	BCCDC Public Health Laboratory	Prystajecky Natalie et al
EPI_ISL_4840828	Canada/BC-BCCDC-196023/2021	2021-09-07	North America	Canada	British Columbia Centre For Disease Control	BCCDC Public Health Laboratory	Prystajecky Natalie et al
EPI_ISL_4840833	Canada/BC-BCCDC-196025/2021	2021-09-07	North America	Canada	British Columbia Centre For Disease Control	BCCDC Public Health Laboratory	Prystajecky Natalie et al
EPI_ISL_4840841	Canada/BC-BCCDC-196026/2021	2021-09-07	North America	Canada	British Columbia Centre For Disease Control	BCCDC Public Health Laboratory	Prystajecky Natalie et al
EPI_ISL_4840847	Canada/BC-BCCDC-196027/2021	2021-09-07	North America	Canada	British Columbia Centre For Disease Control	BCCDC Public Health Laboratory	Prystajecky Natalie et al
EPI_ISL_4840855	Canada/BC-BCCDC-196029/2021	2021-09-07	North America	Canada	British Columbia Centre For Disease Control	BCCDC Public Health Laboratory	Prystajecky Natalie et al
EPI_ISL_4840862	Canada/BC-BCCDC-196030/2021	2021-09-07	North America	Canada	British Columbia Centre For Disease Control	BCCDC Public Health Laboratory	Prystajecky Natalie et al
EPI_ISL_4840868	Canada/BC-BCCDC-196031/2021	2021-09-07	North America	Canada	British Columbia Centre For Disease Control	BCCDC Public Health Laboratory	Prystajecky Natalie et al
EPI_ISL_4840873	Canada/BC-BCCDC-196034/2021	2021-09-07	North America	Canada	British Columbia Centre For Disease Control	BCCDC Public Health Laboratory	Prystajecky Natalie et al
EPI_ISL_4840879	Canada/BC-BCCDC-196035/2021	2021-09-07	North America	Canada	British Columbia Centre For Disease Control	BCCDC Public Health Laboratory	Prystajecky Natalie et al
EPI_ISL_4840889	Canada/BC-BCCDC-196036/2021	2021-09-07	North America	Canada	British Columbia Centre For Disease Control	BCCDC Public Health Laboratory	Prystajecky Natalie et al
EPI_ISL_4840898	Canada/BC-BCCDC-196037/2021	2021-09-07	North America	Canada	British Columbia Centre For Disease Control	BCCDC Public Health Laboratory	Prystajecky Natalie et al
EPI_ISL_4840902	Canada/BC-BCCDC-196038/2021	2021-09-07	North America	Canada	British Columbia Centre For Disease Control	BCCDC Public Health Laboratory	Prystajecky Natalie et al
EPI_ISL_4840903	Canada/BC-BCCDC-196039/2021	2021-09-07	North America	Canada	British Columbia Centre For Disease Control	BCCDC Public Health Laboratory	Prystajecky Natalie et al
EPI_ISL_4840911	Canada/BC-BCCDC-196040/2021	2021-09-07	North America	Canada	British Columbia Centre For Disease Control	BCCDC Public Health Laboratory	Prystajecky Natalie et al
EPI_ISL_4840915	Canada/BC-BCCDC-196041/2021	2021-09-07	North America	Canada	British Columbia Centre For Disease Control	BCCDC Public Health Laboratory	Prystajecky Natalie et al
EPI_ISL_4840925	Canada/BC-BCCDC-196042/2021	2021-09-07	North America	Canada	British Columbia Centre For Disease Control	BCCDC Public Health Laboratory	Prystajecky Natalie et al
EPI_ISL_4840938	Canada/BC-BCCDC-196044/2021	2021-09-07	North America	Canada	British Columbia Centre For Disease Control	BCCDC Public Health Laboratory	Prystajecky Natalie et al
EPI_ISL_4840944	Canada/BC-BCCDC-196045/2021	2021-09-07	North America	Canada	British Columbia Centre For Disease Control	BCCDC Public Health Laboratory	Prystajecky Natalie et al
EPI_ISL_4840949	Canada/BC-BCCDC-196046/2021	2021-09-07	North America	Canada	British Columbia Centre For Disease Control	BCCDC Public Health Laboratory	Prystajecky Natalie et al
EPI_ISL_4840962	Canada/BC-BCCDC-196048/2021	2021-09-07	North America	Canada	British Columbia Centre For Disease Control	BCCDC Public Health Laboratory	Prystajecky Natalie et al
EPI_ISL_4840972	Canada/BC-BCCDC-196050/2021	2021-09-07	North America	Canada	British Columbia Centre For Disease Control	BCCDC Public Health Laboratory	Prystajecky Natalie et al
EPI_ISL_4840976	Canada/BC-BCCDC-196051/2021	2021-09-07	North America	Canada	British Columbia Centre For Disease Control	BCCDC Public Health Laboratory	Prystajecky Natalie et al
EPI_ISL_4840983	Canada/BC-BCCDC-196052/2021	2021-09-07	North America	Canada	British Columbia Centre For Disease Control	BCCDC Public Health Laboratory	Prystajecky Natalie et al
EPI_ISL_4840990	Canada/BC-BCCDC-196053/2021	2021-09-06	North America	Canada	British Columbia Centre For Disease Control	BCCDC Public Health Laboratory	Prystajecky Natalie et al
EPI_ISL_4840998	Canada/BC-BCCDC-196054/2021	2021-09-07	North America	Canada	British Columbia Centre For Disease Control	BCCDC Public Health Laboratory	Prystajecky Natalie et al
EPI_ISL_4841002	Canada/BC-BCCDC-196055/2021	2021-09-05	North America	Canada	British Columbia Centre For Disease Control	BCCDC Public Health Laboratory	Prystajecky Natalie et al
EPI_ISL_4841006	Canada/BC-BCCDC-196056/2021	2021-09-07	North America	Canada	British Columbia Centre For Disease Control	BCCDC Public Health Laboratory	Prystajecky Natalie et al
EPI_ISL_4841008	Canada/BC-BCCDC-196057/2021	2021-09-06	North America	Canada	British Columbia Centre For Disease Control	BCCDC Public Health Laboratory	Prystajecky Natalie et al
EPI_ISL_4841017	Canada/BC-BCCDC-196058/2021	2021-09-07	North America	Canada	British Columbia Centre For Disease Control	BCCDC Public Health Laboratory	Prystajecky Natalie et al
EPI_ISL_4841025	Canada/BC-BCCDC-196060/2021	2021-09-07	North America	Canada	British Columbia Centre For Disease Control	BCCDC Public Health Laboratory	Prystajecky Natalie et al
EPI_ISL_4841032	Canada/BC-BCCDC-196061/2021	2021-09-07	North America	Canada	British Columbia Centre For Disease Control	BCCDC Public Health Laboratory	Prystajecky Natalie et al
EPI_ISL_4841039	Canada/BC-BCCDC-196062/2021	2021-09-07	North America	Canada	British Columbia Centre For Disease Control	BCCDC Public Health Laboratory	Prystajecky Natalie et al
EPI_ISL_4841041	Canada/BC-BCCDC-196065/2021	2021-09-07	North America	Canada	British Columbia Centre For Disease Control	BCCDC Public Health Laboratory	Prystajecky Natalie et al
EPI_ISL_4841046	Canada/BC-BCCDC-196066/2021	2021-09-06	North America	Canada	British Columbia Centre For Disease Control	BCCDC Public Health Laboratory	Prystajecky Natalie et al
EPI_ISL_4841052	Canada/BC-BCCDC-196067/2021	2021-09-07	North America	Canada	British Columbia Centre For Disease Control	BCCDC Public Health Laboratory	Prystajecky Natalie et al
EPI_ISL_4841054	Canada/BC-BCCDC-196068/2021	2021-09-06	North America	Canada	British Columbia Centre For Disease Control	BCCDC Public Health Laboratory	Prystajecky Natalie et al
EPI_ISL_4841060	Canada/BC-BCCDC-196069/2021	2021-09-06	North America	Canada	British Columbia Centre For Disease Control	BCCDC Public Health Laboratory	Prystajecky Natalie et al
EPI_ISL_4841066	Canada/BC-BCCDC-196070/2021	2021-09-07	North America	Canada	British Columbia Centre For Disease Control	BCCDC Public Health Laboratory	Prystajecky Natalie et al
EPI_ISL_4841074	Canada/BC-BCCDC-196073/2021	2021-09-07	North America	Canada	British Columbia Centre For Disease Control	BCCDC Public Health Laboratory	Prystajecky Natalie et al
EPI_ISL_4841091	Canada/BC-BCCDC-196076/2021	2021-09-07	North America	Canada	British Columbia Centre For Disease Control	BCCDC Public Health Laboratory	Prystajecky Natalie et al
EPI_ISL_4841092	Canada/BC-BCCDC-196078/2021	2021-09-07	North America	Canada	British Columbia Centre For Disease Control	BCCDC Public Health Laboratory	Prystajecky Natalie et al
EPI_ISL_4841100	Canada/BC-BCCDC-196080/2021	2021-09-07	North America	Canada	British Columbia Centre For Disease Control	BCCDC Public Health Laboratory	Prystajecky Natalie et al
EPI_ISL_4841108	Canada/BC-BCCDC-196081/2021	2021-09-07	North America	Canada	British Columbia Centre For Disease Control	BCCDC Public Health Laboratory	Prystajecky Natalie et al
EPI_ISL_4841109	Canada/BC-BCCDC-196082/2021	2021-09-07	North America	Canada	British Columbia Centre For Disease Control	BCCDC Public Health Laboratory	Prystajecky Natalie et al
EPI_ISL_4841111	Canada/BC-BCCDC-196083/2021	2021-09-07	North America	Canada	British Columbia Centre For Disease Control	BCCDC Public Health Laboratory	Prystajecky Natalie et al
EPI_ISL_4841115	Canada/BC-BCCDC-196084/2021	2021-09-07	North America	Canada	British Columbia Centre For Disease Control	BCCDC Public Health Laboratory	Prystajecky Natalie et al
EPI_ISL_4841125	Canada/BC-BCCDC-196085/2021	2021-09-07	North America	Canada	British Columbia Centre For Disease Control	BCCDC Public Health Laboratory	Prystajecky Natalie et al
EPI_ISL_4841132	Canada/BC-BCCDC-196088/2021	2021-09-07	North America	Canada	British Columbia Centre For Disease Control	BCCDC Public Health Laboratory	Prystajecky Natalie et al
EPI_ISL_4841140	Canada/BC-BCCDC-196089/2021	2021-09-07	North America	Canada	British Columbia Centre For Disease Control	BCCDC Public Health Laboratory	Prystajecky Natalie et al
EPI_ISL_4841158	Canada/BC-BCCDC-196092/2021	2021-09-07	North America	Canada	British Columbia Centre For Disease Control	BCCDC Public Health Laboratory	Prystajecky Natalie et al
EPI_ISL_4841161	Canada/BC-BCCDC-196093/2021	2021-09-07	North America	Canada	British Columbia Centre For Disease Control	BCCDC Public Health Laboratory	Prystajecky Natalie et al
EPI_ISL_4841177	Canada/BC-BCCDC-196095/2021	2021-09-06	North America	Canada	British Columbia Centre For Disease Control	BCCDC Public Health Laboratory	Prystajecky Natalie et al
EPI_ISL_4841187	Canada/BC-BCCDC-196098/2021	2021-09-06	North America	Canada	British Columbia Centre For Disease Control	BCCDC Public Health Laboratory	Prystajecky Natalie et al
EPI_ISL_4841193	Canada/BC-BCCDC-196099/2021	2021-09-07	North America	Canada	British Columbia Centre For Disease Control	BCCDC Public Health Laboratory	Prystajecky Natalie et al
EPI_ISL_4841199	Canada/BC-BCCDC-196100/2021	2021-09-07	North America	Canada	British Columbia Centre For Disease Control	BCCDC Public Health Laboratory	Prystajecky Natalie et al
EPI_ISL_4841205	Canada/BC-BCCDC-196102/2021	2021-09-07	North America	Canada	British Columbia Centre For Disease Control	BCCDC Public Health Laboratory	Prystajecky Natalie et al
EPI_ISL_4841212	Canada/BC-BCCDC-196104/2021	2021-09-07	North America	Canada	British Columbia Centre For Disease Control	BCCDC Public Health Laboratory	Prystajecky Natalie et al
EPI_ISL_4841217	Canada/BC-BCCDC-196105/2021	2021-09-07	North America	Canada	British Columbia Centre For Disease Control	BCCDC Public Health Laboratory	Prystajecky Natalie et al
EPI_ISL_4841227	Canada/BC-BCCDC-196106/2021	2021-09-07	North America	Canada	British Columbia Centre For Disease Control	BCCDC Public Health Laboratory	Prystajecky Natalie et al
EPI_ISL_4841237	Canada/BC-BCCDC-196107/2021	2021-09-06	North America	Canada	British Columbia Centre For Disease Control	BCCDC Public Health Laboratory	Prystajecky Natalie et al
EPI_ISL_4841245	Canada/BC-BCCDC-196108/2021	2021-09-06	North America	Canada	British Columbia Centre For Disease Control	BCCDC Public Health Laboratory	Prystajecky Natalie et al
EPI_ISL_4841253	Canada/BC-BCCDC-196109/2021	2021-09-06	North America	Canada	British Columbia Centre For Disease Control	BCCDC Public Health Laboratory	Prystajecky Natalie et al
EPI_ISL_4841267	Canada/BC-BCCDC-196112/2021	2021-09-07	North America	Canada	British Columbia Centre For Disease Control	BCCDC Public Health Laboratory	Prystajecky Natalie et al
EPI_ISL_4841274	Canada/BC-BCCDC-196113/2021	2021-09-07	North America	Canada	British Columbia Centre For Disease Control	BCCDC Public Health Laboratory	Prystajecky Natalie et al
EPI_ISL_4841281	Canada/BC-BCCDC-196114/2021	2021-09-07	North America	Canada	British Columbia Centre For Disease Control	BCCDC Public Health Laboratory	Prystajecky Natalie et al
EPI_ISL_4841287	Canada/BC-BCCDC-196115/2021	2021-09-07	North America	Canada	British Columbia Centre For Disease Control	BCCDC Public Health Laboratory	Prystajecky Natalie et al
EPI_ISL_4841291	Canada/BC-BCCDC-196116/2021	2021-09-07	North America	Canada	British Columbia Centre For Disease Control	BCCDC Public Health Laboratory	Prystajecky Natalie et al
EPI_ISL_4841296	Canada/BC-BCCDC-196117/2021	2021-09-07	North America	Canada	British Columbia Centre For Disease Control	BCCDC Public Health Laboratory	Prystajecky Natalie et al
EPI_ISL_4841305	Canada/BC-BCCDC-196118/2021	2021-09-07	North America	Canada	British Columbia Centre For Disease Control	BCCDC Public Health Laboratory	Prystajecky Natalie et al
EPI_ISL_4841315	Canada/BC-BCCDC-196120/2021	2021-09-06	North America	Canada	British Columbia Centre For Disease Control	BCCDC Public Health Laboratory	Prystajecky Natalie et al
EPI_ISL_4841322	Canada/BC-BCCDC-196122/2021	2021-09-05	North America	Canada	British Columbia Centre For Disease Control	BCCDC Public Health Laboratory	Prystajecky Natalie et al
EPI_ISL_4841327	Canada/BC-BCCDC-196123/2021	2021-09-07	North America	Canada	British Columbia Centre For Disease Control	BCCDC Public Health Laboratory	Prystajecky Natalie et al
EPI_ISL_4841333	Canada/BC-BCCDC-196125/2021	2021-09-07	North America	Canada	British Columbia Centre For Disease Control	BCCDC Public Health Laboratory	Prystajecky Natalie et al
EPI_ISL_4841341	Canada/BC-BCCDC-196127/2021	2021-09-07	North America	Canada	British Columbia Centre For Disease Control	BCCDC Public Health Laboratory	Prystajecky Natalie et al
EPI_ISL_4841347	Canada/BC-BCCDC-196128/2021	2021-09-05	North America	Canada	British Columbia Centre For Disease Control	BCCDC Public Health Laboratory	Prystajecky Natalie et al
EPI_ISL_4841353	Canada/BC-BCCDC-196129/2021	2021-09-07	North America	Canada	British Columbia Centre For Disease Control	BCCDC Public Health Laboratory	Prystajecky Natalie et al
EPI_ISL_4841359	Canada/BC-BCCDC-196130/2021	2021-09-07	North America	Canada	British Columbia Centre For Disease Control	BCCDC Public Health Laboratory	Prystajecky Natalie et al
EPI_ISL_4841366	Canada/BC-BCCDC-196131/2021	2021-09-07	North America	Canada	British Columbia Centre For Disease Control	BCCDC Public Health Laboratory	Prystajecky Natalie et al
EPI_ISL_4841375	Canada/BC-BCCDC-196132/2021	2021-09-07	North America	Canada	British Columbia Centre For Disease Control	BCCDC Public Health Laboratory	Prystajecky Natalie et al
EPI_ISL_4841380	Canada/BC-BCCDC-196133/2021	2021-09-07	North America	Canada	British Columbia Centre For Disease Control	BCCDC Public Health Laboratory	Prystajecky Natalie et al
EPI_ISL_4841388	Canada/BC-BCCDC-196134/2021	2021-09-06	North America	Canada	British Columbia Centre For Disease Control	BCCDC Public Health Laboratory	Prystajecky Natalie et al
EPI_ISL_4841392	Canada/BC-BCCDC-196135/2021	2021-09-07	North America	Canada	British Columbia Centre For Disease Control	BCCDC Public Health Laboratory	Prystajecky Natalie et al
EPI_ISL_4841399	Canada/BC-BCCDC-196136/2021	2021-09-07	North America	Canada	British Columbia Centre For Disease Control	BCCDC Public Health Laboratory	Prystajecky Natalie et al
EPI_ISL_4841400	Canada/BC-BCCDC-196138/2021	2021-09-07	North America	Canada	British Columbia Centre For Disease Control	BCCDC Public Health Laboratory	Prystajecky Natalie et al
EPI_ISL_4841404	Canada/BC-BCCDC-196139/2021	2021-09-07	North America	Canada	British Columbia Centre For Disease Control	BCCDC Public Health Laboratory	Prystajecky Natalie et al
EPI_ISL_4841409	Canada/BC-BCCDC-196141/2021	2021-09-07	North America	Canada	British Columbia Centre For Disease Control	BCCDC Public Health Laboratory	Prystajecky Natalie et al
EPI_ISL_4841414	Canada/BC-BCCDC-196142/2021	2021-09-07	North America	Canada	British Columbia Centre For Disease Control	BCCDC Public Health Laboratory	Prystajecky Natalie et al
EPI_ISL_4841422	Canada/BC-BCCDC-196144/2021	2021-09-07	North America	Canada	British Columbia Centre For Disease Control	BCCDC Public Health Laboratory	Prystajecky Natalie et al
EPI_ISL_4841426	Canada/BC-BCCDC-196146/2021	2021-09-07	North America	Canada	British Columbia Centre For Disease Control	BCCDC Public Health Laboratory	Prystajecky Natalie et al
EPI_ISL_4841445	Canada/BC-BCCDC-196150/2021	2021-09-06	North America	Canada	British Columbia Centre For Disease Control	BCCDC Public Health Laboratory	Prystajecky Natalie et al
EPI_ISL_4841450	Canada/BC-BCCDC-196152/2021	2021-09-07	North America	Canada	British Columbia Centre For Disease Control	BCCDC Public Health Laboratory	Prystajecky Natalie et al
EPI_ISL_4841453	Canada/BC-BCCDC-196153/2021	2021-09-07	North America	Canada	British Columbia Centre For Disease Control	BCCDC Public Health Laboratory	Prystajecky Natalie et al
EPI_ISL_4841462	Canada/BC-BCCDC-196154/2021	2021-09-07	North America	Canada	British Columbia Centre For Disease Control	BCCDC Public Health Laboratory	Prystajecky Natalie et al
EPI_ISL_4841469	Canada/BC-BCCDC-196155/2021	2021-09-07	North America	Canada	British Columbia Centre For Disease Control	BCCDC Public Health Laboratory	Prystajecky Natalie et al
EPI_ISL_4841487	Canada/BC-BCCDC-196159/2021	2021-09-06	North America	Canada	British Columbia Centre For Disease Control	BCCDC Public Health Laboratory	Prystajecky Natalie et al
EPI_ISL_4841491	Canada/BC-BCCDC-196160/2021	2021-09-06	North America	Canada	British Columbia Centre For Disease Control	BCCDC Public Health Laboratory	Prystajecky Natalie et al
EPI_ISL_4841492	Canada/BC-BCCDC-196162/2021	2021-09-07	North America	Canada	British Columbia Centre For Disease Control	BCCDC Public Health Laboratory	Prystajecky Natalie et al
EPI_ISL_4841501	Canada/BC-BCCDC-196164/2021	2021-09-07	North America	Canada	British Columbia Centre For Disease Control	BCCDC Public Health Laboratory	Prystajecky Natalie et al
EPI_ISL_4841508	Canada/BC-BCCDC-196165/2021	2021-09-07	North America	Canada	British Columbia Centre For Disease Control	BCCDC Public Health Laboratory	Prystajecky Natalie et al
EPI_ISL_4841510	Canada/BC-BCCDC-196166/2021	2021-09-07	North America	Canada	British Columbia Centre For Disease Control	BCCDC Public Health Laboratory	Prystajecky Natalie et al
EPI_ISL_4841523	Canada/BC-BCCDC-196168/2021	2021-09-07	North America	Canada	British Columbia Centre For Disease Control	BCCDC Public Health Laboratory	Prystajecky Natalie et al
EPI_ISL_4841528	Canada/BC-BCCDC-196169/2021	2021-09-08	North America	Canada	British Columbia Centre For Disease Control	BCCDC Public Health Laboratory	Prystajecky Natalie et al
EPI_ISL_4841532	Canada/BC-BCCDC-196170/2021	2021-09-07	North America	Canada	British Columbia Centre For Disease Control	BCCDC Public Health Laboratory	Prystajecky Natalie et al
EPI_ISL_4841536	Canada/BC-BCCDC-196171/2021	2021-09-03	North America	Canada	British Columbia Centre For Disease Control	BCCDC Public Health Laboratory	Prystajecky Natalie et al
EPI_ISL_4841541	Canada/BC-BCCDC-196172/2021	2021-09-03	North America	Canada	British Columbia Centre For Disease Control	BCCDC Public Health Laboratory	Prystajecky Natalie et al
EPI_ISL_4841550	Canada/BC-BCCDC-196173/2021	2021-09-05	North America	Canada	British Columbia Centre For Disease Control	BCCDC Public Health Laboratory	Prystajecky Natalie et al
EPI_ISL_4841551	Canada/BC-BCCDC-196174/2021	2021-09-04	North America	Canada	British Columbia Centre For Disease Control	BCCDC Public Health Laboratory	Prystajecky Natalie et al
EPI_ISL_4841555	Canada/BC-BCCDC-196175/2021	2021-09-05	North America	Canada	British Columbia Centre For Disease Control	BCCDC Public Health Laboratory	Prystajecky Natalie et al
EPI_ISL_4841559	Canada/BC-BCCDC-196177/2021	2021-09-04	North America	Canada	British Columbia Centre For Disease Control	BCCDC Public Health Laboratory	Prystajecky Natalie et al
EPI_ISL_4841568	Canada/BC-BCCDC-196178/2021	2021-09-03	North America	Canada	British Columbia Centre For Disease Control	BCCDC Public Health Laboratory	Prystajecky Natalie et al
EPI_ISL_4841584	Canada/BC-BCCDC-196181/2021	2021-09-05	North America	Canada	British Columbia Centre For Disease Control	BCCDC Public Health Laboratory	Prystajecky Natalie et al
EPI_ISL_4841592	Canada/BC-BCCDC-196183/2021	2021-09-03	North America	Canada	British Columbia Centre For Disease Control	BCCDC Public Health Laboratory	Prystajecky Natalie et al
EPI_ISL_4841607	Canada/BC-BCCDC-196185/2021	2021-09-03	North America	Canada	British Columbia Centre For Disease Control	BCCDC Public Health Laboratory	Prystajecky Natalie et al
EPI_ISL_4841615	Canada/BC-BCCDC-196187/2021	2021-09-02	North America	Canada	British Columbia Centre For Disease Control	BCCDC Public Health Laboratory	Prystajecky Natalie et al
EPI_ISL_4841624	Canada/BC-BCCDC-196190/2021	2021-09-03	North America	Canada	British Columbia Centre For Disease Control	BCCDC Public Health Laboratory	Prystajecky Natalie et al
EPI_ISL_4841627	Canada/BC-BCCDC-196191/2021	2021-09-05	North America	Canada	British Columbia Centre For Disease Control	BCCDC Public Health Laboratory	Prystajecky Natalie et al
EPI_ISL_4841636	Canada/BC-BCCDC-196192/2021	2021-09-05	North America	Canada	British Columbia Centre For Disease Control	BCCDC Public Health Laboratory	Prystajecky Natalie et al
EPI_ISL_4841645	Canada/BC-BCCDC-196193/2021	2021-09-04	North America	Canada	British Columbia Centre For Disease Control	BCCDC Public Health Laboratory	Prystajecky Natalie et al
EPI_ISL_4841652	Canada/BC-BCCDC-196194/2021	2021-09-03	North America	Canada	British Columbia Centre For Disease Control	BCCDC Public Health Laboratory	Prystajecky Natalie et al
EPI_ISL_4841655	Canada/BC-BCCDC-196195/2021	2021-09-04	North America	Canada	British Columbia Centre For Disease Control	BCCDC Public Health Laboratory	Prystajecky Natalie et al
EPI_ISL_4841665	Canada/BC-BCCDC-196196/2021	2021-09-05	North America	Canada	British Columbia Centre For Disease Control	BCCDC Public Health Laboratory	Prystajecky Natalie et al
EPI_ISL_4841668	Canada/BC-BCCDC-196197/2021	2021-09-02	North America	Canada	British Columbia Centre For Disease Control	BCCDC Public Health Laboratory	Prystajecky Natalie et al
EPI_ISL_4841669	Canada/BC-BCCDC-196198/2021	2021-09-06	North America	Canada	British Columbia Centre For Disease Control	BCCDC Public Health Laboratory	Prystajecky Natalie et al
EPI_ISL_4841677	Canada/BC-BCCDC-196200/2021	2021-09-05	North America	Canada	British Columbia Centre For Disease Control	BCCDC Public Health Laboratory	Prystajecky Natalie et al
EPI_ISL_4841681	Canada/BC-BCCDC-196201/2021	2021-09-05	North America	Canada	British Columbia Centre For Disease Control	BCCDC Public Health Laboratory	Prystajecky Natalie et al
EPI_ISL_4841694	Canada/BC-BCCDC-196203/2021	2021-09-04	North America	Canada	British Columbia Centre For Disease Control	BCCDC Public Health Laboratory	Prystajecky Natalie et al
EPI_ISL_4841698	Canada/BC-BCCDC-196204/2021	2021-09-03	North America	Canada	British Columbia Centre For Disease Control	BCCDC Public Health Laboratory	Prystajecky Natalie et al
EPI_ISL_4841700	Canada/BC-BCCDC-196205/2021	2021-09-04	North America	Canada	British Columbia Centre For Disease Control	BCCDC Public Health Laboratory	Prystajecky Natalie et al
EPI_ISL_4841705	Canada/BC-BCCDC-196206/2021	2021-09-04	North America	Canada	British Columbia Centre For Disease Control	BCCDC Public Health Laboratory	Prystajecky Natalie et al
EPI_ISL_4841713	Canada/BC-BCCDC-196207/2021	2021-09-05	North America	Canada	British Columbia Centre For Disease Control	BCCDC Public Health Laboratory	Prystajecky Natalie et al
EPI_ISL_4841715	Canada/BC-BCCDC-196208/2021	2021-09-03	North America	Canada	British Columbia Centre For Disease Control	BCCDC Public Health Laboratory	Prystajecky Natalie et al
EPI_ISL_4841723	Canada/BC-BCCDC-196209/2021	2021-09-03	North America	Canada	British Columbia Centre For Disease Control	BCCDC Public Health Laboratory	Prystajecky Natalie et al
EPI_ISL_4841727	Canada/BC-BCCDC-196210/2021	2021-09-06	North America	Canada	British Columbia Centre For Disease Control	BCCDC Public Health Laboratory	Prystajecky Natalie et al
EPI_ISL_4841728	Canada/BC-BCCDC-196211/2021	2021-09-03	North America	Canada	British Columbia Centre For Disease Control	BCCDC Public Health Laboratory	Prystajecky Natalie et al
EPI_ISL_4841732	Canada/BC-BCCDC-196212/2021	2021-09-03	North America	Canada	British Columbia Centre For Disease Control	BCCDC Public Health Laboratory	Prystajecky Natalie et al
EPI_ISL_4841738	Canada/BC-BCCDC-196213/2021	2021-09-04	North America	Canada	British Columbia Centre For Disease Control	BCCDC Public Health Laboratory	Prystajecky Natalie et al
EPI_ISL_4841748	Canada/BC-BCCDC-196214/2021	2021-09-06	North America	Canada	British Columbia Centre For Disease Control	BCCDC Public Health Laboratory	Prystajecky Natalie et al
EPI_ISL_4841755	Canada/BC-BCCDC-196215/2021	2021-09-04	North America	Canada	British Columbia Centre For Disease Control	BCCDC Public Health Laboratory	Prystajecky Natalie et al
EPI_ISL_4841762	Canada/BC-BCCDC-196216/2021	2021-09-04	North America	Canada	British Columbia Centre For Disease Control	BCCDC Public Health Laboratory	Prystajecky Natalie et al
EPI_ISL_4841770	Canada/BC-BCCDC-196217/2021	2021-09-05	North America	Canada	British Columbia Centre For Disease Control	BCCDC Public Health Laboratory	Prystajecky Natalie et al
EPI_ISL_4841774	Canada/BC-BCCDC-196218/2021	2021-09-03	North America	Canada	British Columbia Centre For Disease Control	BCCDC Public Health Laboratory	Prystajecky Natalie et al
EPI_ISL_4841778	Canada/BC-BCCDC-196219/2021	2021-09-03	North America	Canada	British Columbia Centre For Disease Control	BCCDC Public Health Laboratory	Prystajecky Natalie et al
EPI_ISL_4841787	Canada/BC-BCCDC-196220/2021	2021-09-02	North America	Canada	British Columbia Centre For Disease Control	BCCDC Public Health Laboratory	Prystajecky Natalie et al
EPI_ISL_4841794	Canada/BC-BCCDC-196221/2021	2021-09-02	North America	Canada	British Columbia Centre For Disease Control	BCCDC Public Health Laboratory	Prystajecky Natalie et al
EPI_ISL_4841799	Canada/BC-BCCDC-196222/2021	2021-09-03	North America	Canada	British Columbia Centre For Disease Control	BCCDC Public Health Laboratory	Prystajecky Natalie et al
EPI_ISL_4841810	Canada/BC-BCCDC-196224/2021	2021-09-03	North America	Canada	British Columbia Centre For Disease Control	BCCDC Public Health Laboratory	Prystajecky Natalie et al
EPI_ISL_4841814	Canada/BC-BCCDC-196225/2021	2021-09-03	North America	Canada	British Columbia Centre For Disease Control	BCCDC Public Health Laboratory	Prystajecky Natalie et al
EPI_ISL_4841822	Canada/BC-BCCDC-196226/2021	2021-09-02	North America	Canada	British Columbia Centre For Disease Control	BCCDC Public Health Laboratory	Prystajecky Natalie et al
EPI_ISL_4841827	Canada/BC-BCCDC-196227/2021	2021-09-02	North America	Canada	British Columbia Centre For Disease Control	BCCDC Public Health Laboratory	Prystajecky Natalie et al
EPI_ISL_4841832	Canada/BC-BCCDC-196229/2021	2021-09-05	North America	Canada	British Columbia Centre For Disease Control	BCCDC Public Health Laboratory	Prystajecky Natalie et al
EPI_ISL_4841835	Canada/BC-BCCDC-196230/2021	2021-09-03	North America	Canada	British Columbia Centre For Disease Control	BCCDC Public Health Laboratory	Prystajecky Natalie et al
EPI_ISL_4841842	Canada/BC-BCCDC-196232/2021	2021-09-02	North America	Canada	British Columbia Centre For Disease Control	BCCDC Public Health Laboratory	Prystajecky Natalie et al
EPI_ISL_4841846	Canada/BC-BCCDC-196233/2021	2021-09-03	North America	Canada	British Columbia Centre For Disease Control	BCCDC Public Health Laboratory	Prystajecky Natalie et al
EPI_ISL_4841859	Canada/BC-BCCDC-196235/2021	2021-09-04	North America	Canada	British Columbia Centre For Disease Control	BCCDC Public Health Laboratory	Prystajecky Natalie et al
EPI_ISL_4841863	Canada/BC-BCCDC-196236/2021	2021-09-04	North America	Canada	British Columbia Centre For Disease Control	BCCDC Public Health Laboratory	Prystajecky Natalie et al
EPI_ISL_4841870	Canada/BC-BCCDC-196239/2021	2021-09-03	North America	Canada	British Columbia Centre For Disease Control	BCCDC Public Health Laboratory	Prystajecky Natalie et al
EPI_ISL_4841878	Canada/BC-BCCDC-196240/2021	2021-09-03	North America	Canada	British Columbia Centre For Disease Control	BCCDC Public Health Laboratory	Prystajecky Natalie et al
EPI_ISL_4841886	Canada/BC-BCCDC-196241/2021	2021-09-03	North America	Canada	British Columbia Centre For Disease Control	BCCDC Public Health Laboratory	Prystajecky Natalie et al
EPI_ISL_4841893	Canada/BC-BCCDC-196242/2021	2021-09-03	North America	Canada	British Columbia Centre For Disease Control	BCCDC Public Health Laboratory	Prystajecky Natalie et al
EPI_ISL_4841899	Canada/BC-BCCDC-196244/2021	2021-09-04	North America	Canada	British Columbia Centre For Disease Control	BCCDC Public Health Laboratory	Prystajecky Natalie et al
EPI_ISL_4841910	Canada/BC-BCCDC-196247/2021	2021-09-05	North America	Canada	British Columbia Centre For Disease Control	BCCDC Public Health Laboratory	Prystajecky Natalie et al
EPI_ISL_4841911	Canada/BC-BCCDC-196248/2021	2021-09-08	North America	Canada	British Columbia Centre For Disease Control	BCCDC Public Health Laboratory	Prystajecky Natalie et al
EPI_ISL_4841915	Canada/BC-BCCDC-196249/2021	2021-09-04	North America	Canada	British Columbia Centre For Disease Control	BCCDC Public Health Laboratory	Prystajecky Natalie et al
EPI_ISL_4841920	Canada/BC-BCCDC-196250/2021	2021-09-03	North America	Canada	British Columbia Centre For Disease Control	BCCDC Public Health Laboratory	Prystajecky Natalie et al
EPI_ISL_4841928	Canada/BC-BCCDC-196251/2021	2021-09-03	North America	Canada	British Columbia Centre For Disease Control	BCCDC Public Health Laboratory	Prystajecky Natalie et al
EPI_ISL_4841932	Canada/BC-BCCDC-196252/2021	2021-09-05	North America	Canada	British Columbia Centre For Disease Control	BCCDC Public Health Laboratory	Prystajecky Natalie et al
EPI_ISL_4841941	Canada/BC-BCCDC-196253/2021	2021-09-05	North America	Canada	British Columbia Centre For Disease Control	BCCDC Public Health Laboratory	Prystajecky Natalie et al
EPI_ISL_4841947	Canada/BC-BCCDC-196255/2021	2021-09-03	North America	Canada	British Columbia Centre For Disease Control	BCCDC Public Health Laboratory	Prystajecky Natalie et al
EPI_ISL_4841953	Canada/BC-BCCDC-196256/2021	2021-09-03	North America	Canada	British Columbia Centre For Disease Control	BCCDC Public Health Laboratory	Prystajecky Natalie et al
EPI_ISL_4841957	Canada/BC-BCCDC-196257/2021	2021-09-05	North America	Canada	British Columbia Centre For Disease Control	BCCDC Public Health Laboratory	Prystajecky Natalie et al
EPI_ISL_4841965	Canada/BC-BCCDC-196258/2021	2021-09-03	North America	Canada	British Columbia Centre For Disease Control	BCCDC Public Health Laboratory	Prystajecky Natalie et al
EPI_ISL_4841970	Canada/BC-BCCDC-196259/2021	2021-09-03	North America	Canada	British Columbia Centre For Disease Control	BCCDC Public Health Laboratory	Prystajecky Natalie et al
EPI_ISL_4841980	Canada/BC-BCCDC-196261/2021	2021-09-05	North America	Canada	British Columbia Centre For Disease Control	BCCDC Public Health Laboratory	Prystajecky Natalie et al
EPI_ISL_4841986	Canada/BC-BCCDC-196262/2021	2021-09-04	North America	Canada	British Columbia Centre For Disease Control	BCCDC Public Health Laboratory	Prystajecky Natalie et al
EPI_ISL_4842000	Canada/BC-BCCDC-196264/2021	2021-09-04	North America	Canada	British Columbia Centre For Disease Control	BCCDC Public Health Laboratory	Prystajecky Natalie et al
EPI_ISL_4842004	Canada/BC-BCCDC-196265/2021	2021-09-02	North America	Canada	British Columbia Centre For Disease Control	BCCDC Public Health Laboratory	Prystajecky Natalie et al
EPI_ISL_4842011	Canada/BC-BCCDC-196266/2021	2021-09-05	North America	Canada	British Columbia Centre For Disease Control	BCCDC Public Health Laboratory	Prystajecky Natalie et al
EPI_ISL_4842023	Canada/BC-BCCDC-196268/2021	2021-09-05	North America	Canada	British Columbia Centre For Disease Control	BCCDC Public Health Laboratory	Prystajecky Natalie et al
EPI_ISL_4842040	Canada/BC-BCCDC-196270/2021	2021-09-02	North America	Canada	British Columbia Centre For Disease Control	BCCDC Public Health Laboratory	Prystajecky Natalie et al
EPI_ISL_4842043	Canada/BC-BCCDC-196271/2021	2021-09-05	North America	Canada	British Columbia Centre For Disease Control	BCCDC Public Health Laboratory	Prystajecky Natalie et al
EPI_ISL_4842050	Canada/BC-BCCDC-196272/2021	2021-09-05	North America	Canada	British Columbia Centre For Disease Control	BCCDC Public Health Laboratory	Prystajecky Natalie et al
EPI_ISL_4842057	Canada/BC-BCCDC-196273/2021	2021-09-03	North America	Canada	British Columbia Centre For Disease Control	BCCDC Public Health Laboratory	Prystajecky Natalie et al
EPI_ISL_4842066	Canada/BC-BCCDC-196275/2021	2021-09-04	North America	Canada	British Columbia Centre For Disease Control	BCCDC Public Health Laboratory	Prystajecky Natalie et al
EPI_ISL_4842072	Canada/BC-BCCDC-196276/2021	2021-09-03	North America	Canada	British Columbia Centre For Disease Control	BCCDC Public Health Laboratory	Prystajecky Natalie et al
EPI_ISL_4842079	Canada/BC-BCCDC-196277/2021	2021-09-05	North America	Canada	British Columbia Centre For Disease Control	BCCDC Public Health Laboratory	Prystajecky Natalie et al
EPI_ISL_4842087	Canada/BC-BCCDC-196278/2021	2021-09-03	North America	Canada	British Columbia Centre For Disease Control	BCCDC Public Health Laboratory	Prystajecky Natalie et al
EPI_ISL_4842095	Canada/BC-BCCDC-196279/2021	2021-09-05	North America	Canada	British Columbia Centre For Disease Control	BCCDC Public Health Laboratory	Prystajecky Natalie et al
EPI_ISL_4842098	Canada/BC-BCCDC-196280/2021	2021-09-05	North America	Canada	British Columbia Centre For Disease Control	BCCDC Public Health Laboratory	Prystajecky Natalie et al
EPI_ISL_4842105	Canada/BC-BCCDC-196281/2021	2021-09-03	North America	Canada	British Columbia Centre For Disease Control	BCCDC Public Health Laboratory	Prystajecky Natalie et al
EPI_ISL_4842106	Canada/BC-BCCDC-196282/2021	2021-09-04	North America	Canada	British Columbia Centre For Disease Control	BCCDC Public Health Laboratory	Prystajecky Natalie et al
EPI_ISL_4842109	Canada/BC-BCCDC-196283/2021	2021-09-05	North America	Canada	British Columbia Centre For Disease Control	BCCDC Public Health Laboratory	Prystajecky Natalie et al
EPI_ISL_4842113	Canada/BC-BCCDC-196285/2021	2021-09-08	North America	Canada	British Columbia Centre For Disease Control	BCCDC Public Health Laboratory	Prystajecky Natalie et al
EPI_ISL_4842119	Canada/BC-BCCDC-196286/2021	2021-09-03	North America	Canada	British Columbia Centre For Disease Control	BCCDC Public Health Laboratory	Prystajecky Natalie et al
EPI_ISL_4842127	Canada/BC-BCCDC-196288/2021	2021-09-03	North America	Canada	British Columbia Centre For Disease Control	BCCDC Public Health Laboratory	Prystajecky Natalie et al
EPI_ISL_4842142	Canada/BC-BCCDC-196290/2021	2021-09-02	North America	Canada	British Columbia Centre For Disease Control	BCCDC Public Health Laboratory	Prystajecky Natalie et al
EPI_ISL_4842152	Canada/BC-BCCDC-196291/2021	2021-09-06	North America	Canada	British Columbia Centre For Disease Control	BCCDC Public Health Laboratory	Prystajecky Natalie et al
EPI_ISL_4842157	Canada/BC-BCCDC-196294/2021	2021-09-06	North America	Canada	British Columbia Centre For Disease Control	BCCDC Public Health Laboratory	Prystajecky Natalie et al
EPI_ISL_4842164	Canada/BC-BCCDC-196295/2021	2021-09-05	North America	Canada	British Columbia Centre For Disease Control	BCCDC Public Health Laboratory	Prystajecky Natalie et al
EPI_ISL_4842170	Canada/BC-BCCDC-196296/2021	2021-09-06	North America	Canada	British Columbia Centre For Disease Control	BCCDC Public Health Laboratory	Prystajecky Natalie et al
EPI_ISL_4842179	Canada/BC-BCCDC-196297/2021	2021-09-04	North America	Canada	British Columbia Centre For Disease Control	BCCDC Public Health Laboratory	Prystajecky Natalie et al
EPI_ISL_4842185	Canada/BC-BCCDC-196298/2021	2021-09-03	North America	Canada	British Columbia Centre For Disease Control	BCCDC Public Health Laboratory	Prystajecky Natalie et al
EPI_ISL_4842191	Canada/BC-BCCDC-196300/2021	2021-09-03	North America	Canada	British Columbia Centre For Disease Control	BCCDC Public Health Laboratory	Prystajecky Natalie et al
EPI_ISL_4842196	Canada/BC-BCCDC-196301/2021	2021-09-04	North America	Canada	British Columbia Centre For Disease Control	BCCDC Public Health Laboratory	Prystajecky Natalie et al
EPI_ISL_4842204	Canada/BC-BCCDC-196302/2021	2021-09-04	North America	Canada	British Columbia Centre For Disease Control	BCCDC Public Health Laboratory	Prystajecky Natalie et al
EPI_ISL_4842221	Canada/BC-BCCDC-196304/2021	2021-09-04	North America	Canada	British Columbia Centre For Disease Control	BCCDC Public Health Laboratory	Prystajecky Natalie et al
EPI_ISL_4842223	Canada/BC-BCCDC-196305/2021	2021-09-04	North America	Canada	British Columbia Centre For Disease Control	BCCDC Public Health Laboratory	Prystajecky Natalie et al
EPI_ISL_4842230	Canada/BC-BCCDC-196307/2021	2021-09-04	North America	Canada	British Columbia Centre For Disease Control	BCCDC Public Health Laboratory	Prystajecky Natalie et al
EPI_ISL_4842232	Canada/BC-BCCDC-196308/2021	2021-09-05	North America	Canada	British Columbia Centre For Disease Control	BCCDC Public Health Laboratory	Prystajecky Natalie et al
EPI_ISL_4842237	Canada/BC-BCCDC-196309/2021	2021-09-06	North America	Canada	British Columbia Centre For Disease Control	BCCDC Public Health Laboratory	Prystajecky Natalie et al
EPI_ISL_4842243	Canada/BC-BCCDC-196310/2021	2021-09-04	North America	Canada	British Columbia Centre For Disease Control	BCCDC Public Health Laboratory	Prystajecky Natalie et al
EPI_ISL_4842247	Canada/BC-BCCDC-196311/2021	2021-09-04	North America	Canada	British Columbia Centre For Disease Control	BCCDC Public Health Laboratory	Prystajecky Natalie et al
EPI_ISL_4842251	Canada/BC-BCCDC-196313/2021	2021-09-04	North America	Canada	British Columbia Centre For Disease Control	BCCDC Public Health Laboratory	Prystajecky Natalie et al
EPI_ISL_4842255	Canada/BC-BCCDC-196314/2021	2021-09-04	North America	Canada	British Columbia Centre For Disease Control	BCCDC Public Health Laboratory	Prystajecky Natalie et al
EPI_ISL_4842262	Canada/BC-BCCDC-196317/2021	2021-09-05	North America	Canada	British Columbia Centre For Disease Control	BCCDC Public Health Laboratory	Prystajecky Natalie et al
EPI_ISL_4842268	Canada/BC-BCCDC-196318/2021	2021-09-06	North America	Canada	British Columbia Centre For Disease Control	BCCDC Public Health Laboratory	Prystajecky Natalie et al
EPI_ISL_4842274	Canada/BC-BCCDC-196320/2021	2021-09-04	North America	Canada	British Columbia Centre For Disease Control	BCCDC Public Health Laboratory	Prystajecky Natalie et al
EPI_ISL_4842277	Canada/BC-BCCDC-196321/2021	2021-09-06	North America	Canada	British Columbia Centre For Disease Control	BCCDC Public Health Laboratory	Prystajecky Natalie et al
EPI_ISL_4842285	Canada/BC-BCCDC-196322/2021	2021-09-04	North America	Canada	British Columbia Centre For Disease Control	BCCDC Public Health Laboratory	Prystajecky Natalie et al
EPI_ISL_4842294	Canada/BC-BCCDC-196323/2021	2021-09-06	North America	Canada	British Columbia Centre For Disease Control	BCCDC Public Health Laboratory	Prystajecky Natalie et al
EPI_ISL_4842303	Canada/BC-BCCDC-196324/2021	2021-09-04	North America	Canada	British Columbia Centre For Disease Control	BCCDC Public Health Laboratory	Prystajecky Natalie et al
EPI_ISL_4842307	Canada/BC-BCCDC-196325/2021	2021-09-06	North America	Canada	British Columbia Centre For Disease Control	BCCDC Public Health Laboratory	Prystajecky Natalie et al
EPI_ISL_4842311	Canada/BC-BCCDC-196326/2021	2021-09-05	North America	Canada	British Columbia Centre For Disease Control	BCCDC Public Health Laboratory	Prystajecky Natalie et al
EPI_ISL_4842314	Canada/BC-BCCDC-196327/2021	2021-09-06	North America	Canada	British Columbia Centre For Disease Control	BCCDC Public Health Laboratory	Prystajecky Natalie et al
EPI_ISL_4842320	Canada/BC-BCCDC-196328/2021	2021-09-04	North America	Canada	British Columbia Centre For Disease Control	BCCDC Public Health Laboratory	Prystajecky Natalie et al
EPI_ISL_4842332	Canada/BC-BCCDC-196330/2021	2021-09-04	North America	Canada	British Columbia Centre For Disease Control	BCCDC Public Health Laboratory	Prystajecky Natalie et al
EPI_ISL_4842333	Canada/BC-BCCDC-196331/2021	2021-09-04	North America	Canada	British Columbia Centre For Disease Control	BCCDC Public Health Laboratory	Prystajecky Natalie et al
EPI_ISL_4842343	Canada/BC-BCCDC-196332/2021	2021-09-05	North America	Canada	British Columbia Centre For Disease Control	BCCDC Public Health Laboratory	Prystajecky Natalie et al
EPI_ISL_4842350	Canada/BC-BCCDC-196333/2021	2021-09-06	North America	Canada	British Columbia Centre For Disease Control	BCCDC Public Health Laboratory	Prystajecky Natalie et al
EPI_ISL_4842351	Canada/BC-BCCDC-196335/2021	2021-09-06	North America	Canada	British Columbia Centre For Disease Control	BCCDC Public Health Laboratory	Prystajecky Natalie et al
EPI_ISL_4842361	Canada/BC-BCCDC-196336/2021	2021-09-06	North America	Canada	British Columbia Centre For Disease Control	BCCDC Public Health Laboratory	Prystajecky Natalie et al
EPI_ISL_4842366	Canada/BC-BCCDC-196337/2021	2021-09-06	North America	Canada	British Columbia Centre For Disease Control	BCCDC Public Health Laboratory	Prystajecky Natalie et al
EPI_ISL_4842371	Canada/BC-BCCDC-196338/2021	2021-09-06	North America	Canada	British Columbia Centre For Disease Control	BCCDC Public Health Laboratory	Prystajecky Natalie et al
EPI_ISL_4842388	Canada/BC-BCCDC-196341/2021	2021-09-06	North America	Canada	British Columbia Centre For Disease Control	BCCDC Public Health Laboratory	Prystajecky Natalie et al
EPI_ISL_4842394	Canada/BC-BCCDC-196342/2021	2021-09-06	North America	Canada	British Columbia Centre For Disease Control	BCCDC Public Health Laboratory	Prystajecky Natalie et al
EPI_ISL_4842398	Canada/BC-BCCDC-196344/2021	2021-09-06	North America	Canada	British Columbia Centre For Disease Control	BCCDC Public Health Laboratory	Prystajecky Natalie et al
EPI_ISL_4842403	Canada/BC-BCCDC-196345/2021	2021-09-06	North America	Canada	British Columbia Centre For Disease Control	BCCDC Public Health Laboratory	Prystajecky Natalie et al
EPI_ISL_4842418	Canada/BC-BCCDC-196347/2021	2021-09-06	North America	Canada	British Columbia Centre For Disease Control	BCCDC Public Health Laboratory	Prystajecky Natalie et al
EPI_ISL_4842422	Canada/BC-BCCDC-196348/2021	2021-09-06	North America	Canada	British Columbia Centre For Disease Control	BCCDC Public Health Laboratory	Prystajecky Natalie et al
EPI_ISL_4842437	Canada/BC-BCCDC-196350/2021	2021-09-06	North America	Canada	British Columbia Centre For Disease Control	BCCDC Public Health Laboratory	Prystajecky Natalie et al
EPI_ISL_4842446	Canada/BC-BCCDC-196352/2021	2021-09-06	North America	Canada	British Columbia Centre For Disease Control	BCCDC Public Health Laboratory	Prystajecky Natalie et al
EPI_ISL_4842453	Canada/BC-BCCDC-196353/2021	2021-09-06	North America	Canada	British Columbia Centre For Disease Control	BCCDC Public Health Laboratory	Prystajecky Natalie et al
EPI_ISL_4842459	Canada/BC-BCCDC-196354/2021	2021-09-06	North America	Canada	British Columbia Centre For Disease Control	BCCDC Public Health Laboratory	Prystajecky Natalie et al
EPI_ISL_4842464	Canada/BC-BCCDC-196357/2021	2021-09-05	North America	Canada	British Columbia Centre For Disease Control	BCCDC Public Health Laboratory	Prystajecky Natalie et al
EPI_ISL_4842468	Canada/BC-BCCDC-196360/2021	2021-09-05	North America	Canada	British Columbia Centre For Disease Control	BCCDC Public Health Laboratory	Prystajecky Natalie et al
EPI_ISL_4842473	Canada/BC-BCCDC-196361/2021	2021-09-05	North America	Canada	British Columbia Centre For Disease Control	BCCDC Public Health Laboratory	Prystajecky Natalie et al
EPI_ISL_4842479	Canada/BC-BCCDC-196362/2021	2021-09-05	North America	Canada	British Columbia Centre For Disease Control	BCCDC Public Health Laboratory	Prystajecky Natalie et al
EPI_ISL_4842484	Canada/BC-BCCDC-196363/2021	2021-09-04	North America	Canada	British Columbia Centre For Disease Control	BCCDC Public Health Laboratory	Prystajecky Natalie et al
EPI_ISL_4842492	Canada/BC-BCCDC-196364/2021	2021-09-04	North America	Canada	British Columbia Centre For Disease Control	BCCDC Public Health Laboratory	Prystajecky Natalie et al
EPI_ISL_4842495	Canada/BC-BCCDC-196365/2021	2021-09-03	North America	Canada	British Columbia Centre For Disease Control	BCCDC Public Health Laboratory	Prystajecky Natalie et al
EPI_ISL_4842503	Canada/BC-BCCDC-196366/2021	2021-09-05	North America	Canada	British Columbia Centre For Disease Control	BCCDC Public Health Laboratory	Prystajecky Natalie et al
EPI_ISL_4842508	Canada/BC-BCCDC-196367/2021	2021-09-05	North America	Canada	British Columbia Centre For Disease Control	BCCDC Public Health Laboratory	Prystajecky Natalie et al
EPI_ISL_4842518	Canada/BC-BCCDC-196368/2021	2021-09-04	North America	Canada	British Columbia Centre For Disease Control	BCCDC Public Health Laboratory	Prystajecky Natalie et al
EPI_ISL_4842522	Canada/BC-BCCDC-196369/2021	2021-09-05	North America	Canada	British Columbia Centre For Disease Control	BCCDC Public Health Laboratory	Prystajecky Natalie et al
EPI_ISL_4842523	Canada/BC-BCCDC-196370/2021	2021-09-03	North America	Canada	British Columbia Centre For Disease Control	BCCDC Public Health Laboratory	Prystajecky Natalie et al
EPI_ISL_4842532	Canada/BC-BCCDC-196371/2021	2021-09-03	North America	Canada	British Columbia Centre For Disease Control	BCCDC Public Health Laboratory	Prystajecky Natalie et al
EPI_ISL_4842541	Canada/BC-BCCDC-196374/2021	2021-09-05	North America	Canada	British Columbia Centre For Disease Control	BCCDC Public Health Laboratory	Prystajecky Natalie et al
EPI_ISL_4842548	Canada/BC-BCCDC-196375/2021	2021-09-04	North America	Canada	British Columbia Centre For Disease Control	BCCDC Public Health Laboratory	Prystajecky Natalie et al
EPI_ISL_4842555	Canada/BC-BCCDC-196377/2021	2021-09-06	North America	Canada	British Columbia Centre For Disease Control	BCCDC Public Health Laboratory	Prystajecky Natalie et al
EPI_ISL_4842560	Canada/BC-BCCDC-196378/2021	2021-09-05	North America	Canada	British Columbia Centre For Disease Control	BCCDC Public Health Laboratory	Prystajecky Natalie et al
EPI_ISL_4842564	Canada/BC-BCCDC-196379/2021	2021-09-06	North America	Canada	British Columbia Centre For Disease Control	BCCDC Public Health Laboratory	Prystajecky Natalie et al
EPI_ISL_4842571	Canada/BC-BCCDC-196380/2021	2021-09-05	North America	Canada	British Columbia Centre For Disease Control	BCCDC Public Health Laboratory	Prystajecky Natalie et al
EPI_ISL_4842578	Canada/BC-BCCDC-196381/2021	2021-09-05	North America	Canada	British Columbia Centre For Disease Control	BCCDC Public Health Laboratory	Prystajecky Natalie et al
EPI_ISL_4842581	Canada/BC-BCCDC-196382/2021	2021-09-04	North America	Canada	British Columbia Centre For Disease Control	BCCDC Public Health Laboratory	Prystajecky Natalie et al
EPI_ISL_4842587	Canada/BC-BCCDC-196383/2021	2021-09-08	North America	Canada	British Columbia Centre For Disease Control	BCCDC Public Health Laboratory	Prystajecky Natalie et al
EPI_ISL_4842595	Canada/BC-BCCDC-196384/2021	2021-09-05	North America	Canada	British Columbia Centre For Disease Control	BCCDC Public Health Laboratory	Prystajecky Natalie et al
EPI_ISL_4842600	Canada/BC-BCCDC-196385/2021	2021-09-06	North America	Canada	British Columbia Centre For Disease Control	BCCDC Public Health Laboratory	Prystajecky Natalie et al
EPI_ISL_4842605	Canada/BC-BCCDC-196386/2021	2021-09-05	North America	Canada	British Columbia Centre For Disease Control	BCCDC Public Health Laboratory	Prystajecky Natalie et al
EPI_ISL_4842611	Canada/BC-BCCDC-196387/2021	2021-09-06	North America	Canada	British Columbia Centre For Disease Control	BCCDC Public Health Laboratory	Prystajecky Natalie et al
EPI_ISL_4842619	Canada/BC-BCCDC-196388/2021	2021-09-05	North America	Canada	British Columbia Centre For Disease Control	BCCDC Public Health Laboratory	Prystajecky Natalie et al
EPI_ISL_4842625	Canada/BC-BCCDC-196389/2021	2021-09-06	North America	Canada	British Columbia Centre For Disease Control	BCCDC Public Health Laboratory	Prystajecky Natalie et al
EPI_ISL_4842635	Canada/BC-BCCDC-196390/2021	2021-09-06	North America	Canada	British Columbia Centre For Disease Control	BCCDC Public Health Laboratory	Prystajecky Natalie et al
EPI_ISL_4842641	Canada/BC-BCCDC-196391/2021	2021-09-05	North America	Canada	British Columbia Centre For Disease Control	BCCDC Public Health Laboratory	Prystajecky Natalie et al
EPI_ISL_4842647	Canada/BC-BCCDC-196392/2021	2021-09-06	North America	Canada	British Columbia Centre For Disease Control	BCCDC Public Health Laboratory	Prystajecky Natalie et al
EPI_ISL_4842654	Canada/BC-BCCDC-196393/2021	2021-09-06	North America	Canada	British Columbia Centre For Disease Control	BCCDC Public Health Laboratory	Prystajecky Natalie et al
EPI_ISL_4842664	Canada/BC-BCCDC-196394/2021	2021-09-06	North America	Canada	British Columbia Centre For Disease Control	BCCDC Public Health Laboratory	Prystajecky Natalie et al
EPI_ISL_4842671	Canada/BC-BCCDC-196395/2021	2021-09-05	North America	Canada	British Columbia Centre For Disease Control	BCCDC Public Health Laboratory	Prystajecky Natalie et al
EPI_ISL_4842674	Canada/BC-BCCDC-196396/2021	2021-09-06	North America	Canada	British Columbia Centre For Disease Control	BCCDC Public Health Laboratory	Prystajecky Natalie et al
EPI_ISL_4842681	Canada/BC-BCCDC-196397/2021	2021-09-04	North America	Canada	British Columbia Centre For Disease Control	BCCDC Public Health Laboratory	Prystajecky Natalie et al
EPI_ISL_4842688	Canada/BC-BCCDC-196398/2021	2021-09-05	North America	Canada	British Columbia Centre For Disease Control	BCCDC Public Health Laboratory	Prystajecky Natalie et al
EPI_ISL_4842691	Canada/BC-BCCDC-196399/2021	2021-09-05	North America	Canada	British Columbia Centre For Disease Control	BCCDC Public Health Laboratory	Prystajecky Natalie et al
EPI_ISL_4842695	Canada/BC-BCCDC-196400/2021	2021-09-06	North America	Canada	British Columbia Centre For Disease Control	BCCDC Public Health Laboratory	Prystajecky Natalie et al
EPI_ISL_4842702	Canada/BC-BCCDC-196401/2021	2021-09-05	North America	Canada	British Columbia Centre For Disease Control	BCCDC Public Health Laboratory	Prystajecky Natalie et al
EPI_ISL_4842705	Canada/BC-BCCDC-196402/2021	2021-09-08	North America	Canada	British Columbia Centre For Disease Control	BCCDC Public Health Laboratory	Prystajecky Natalie et al
EPI_ISL_4842711	Canada/BC-BCCDC-196403/2021	2021-09-08	North America	Canada	British Columbia Centre For Disease Control	BCCDC Public Health Laboratory	Prystajecky Natalie et al
EPI_ISL_4842716	Canada/BC-BCCDC-196404/2021	2021-09-08	North America	Canada	British Columbia Centre For Disease Control	BCCDC Public Health Laboratory	Prystajecky Natalie et al
EPI_ISL_4842722	Canada/BC-BCCDC-196405/2021	2021-09-08	North America	Canada	British Columbia Centre For Disease Control	BCCDC Public Health Laboratory	Prystajecky Natalie et al
EPI_ISL_4842734	Canada/BC-BCCDC-196408/2021	2021-09-08	North America	Canada	British Columbia Centre For Disease Control	BCCDC Public Health Laboratory	Prystajecky Natalie et al
EPI_ISL_4842737	Canada/BC-BCCDC-196409/2021	2021-09-06	North America	Canada	British Columbia Centre For Disease Control	BCCDC Public Health Laboratory	Prystajecky Natalie et al
EPI_ISL_4842744	Canada/BC-BCCDC-196412/2021	2021-09-06	North America	Canada	British Columbia Centre For Disease Control	BCCDC Public Health Laboratory	Prystajecky Natalie et al
EPI_ISL_4842750	Canada/BC-BCCDC-196413/2021	2021-09-06	North America	Canada	British Columbia Centre For Disease Control	BCCDC Public Health Laboratory	Prystajecky Natalie et al
EPI_ISL_4842759	Canada/BC-BCCDC-196414/2021	2021-09-06	North America	Canada	British Columbia Centre For Disease Control	BCCDC Public Health Laboratory	Prystajecky Natalie et al
EPI_ISL_4842760	Canada/BC-BCCDC-196417/2021	2021-09-06	North America	Canada	British Columbia Centre For Disease Control	BCCDC Public Health Laboratory	Prystajecky Natalie et al
EPI_ISL_4842766	Canada/BC-BCCDC-196418/2021	2021-09-06	North America	Canada	British Columbia Centre For Disease Control	BCCDC Public Health Laboratory	Prystajecky Natalie et al
EPI_ISL_4842772	Canada/BC-BCCDC-196419/2021	2021-09-06	North America	Canada	British Columbia Centre For Disease Control	BCCDC Public Health Laboratory	Prystajecky Natalie et al
EPI_ISL_4842779	Canada/BC-BCCDC-196420/2021	2021-09-06	North America	Canada	British Columbia Centre For Disease Control	BCCDC Public Health Laboratory	Prystajecky Natalie et al
EPI_ISL_4842800	Canada/BC-BCCDC-196424/2021	2021-09-06	North America	Canada	British Columbia Centre For Disease Control	BCCDC Public Health Laboratory	Prystajecky Natalie et al
EPI_ISL_4842809	Canada/BC-BCCDC-196425/2021	2021-09-06	North America	Canada	British Columbia Centre For Disease Control	BCCDC Public Health Laboratory	Prystajecky Natalie et al
EPI_ISL_4842822	Canada/BC-BCCDC-196427/2021	2021-09-06	North America	Canada	British Columbia Centre For Disease Control	BCCDC Public Health Laboratory	Prystajecky Natalie et al
EPI_ISL_4842830	Canada/BC-BCCDC-196428/2021	2021-09-07	North America	Canada	British Columbia Centre For Disease Control	BCCDC Public Health Laboratory	Prystajecky Natalie et al
EPI_ISL_4842836	Canada/BC-BCCDC-196429/2021	2021-09-06	North America	Canada	British Columbia Centre For Disease Control	BCCDC Public Health Laboratory	Prystajecky Natalie et al
EPI_ISL_4842843	Canada/BC-BCCDC-196431/2021	2021-09-07	North America	Canada	British Columbia Centre For Disease Control	BCCDC Public Health Laboratory	Prystajecky Natalie et al
EPI_ISL_4842849	Canada/BC-BCCDC-196432/2021	2021-09-07	North America	Canada	British Columbia Centre For Disease Control	BCCDC Public Health Laboratory	Prystajecky Natalie et al
EPI_ISL_4842850	Canada/BC-BCCDC-196433/2021	2021-09-07	North America	Canada	British Columbia Centre For Disease Control	BCCDC Public Health Laboratory	Prystajecky Natalie et al
EPI_ISL_4842859	Canada/BC-BCCDC-196434/2021	2021-09-07	North America	Canada	British Columbia Centre For Disease Control	BCCDC Public Health Laboratory	Prystajecky Natalie et al
EPI_ISL_4842863	Canada/BC-BCCDC-196435/2021	2021-09-07	North America	Canada	British Columbia Centre For Disease Control	BCCDC Public Health Laboratory	Prystajecky Natalie et al
EPI_ISL_4842868	Canada/BC-BCCDC-196436/2021	2021-09-07	North America	Canada	British Columbia Centre For Disease Control	BCCDC Public Health Laboratory	Prystajecky Natalie et al
EPI_ISL_4842873	Canada/BC-BCCDC-196437/2021	2021-09-07	North America	Canada	British Columbia Centre For Disease Control	BCCDC Public Health Laboratory	Prystajecky Natalie et al
EPI_ISL_4842880	Canada/BC-BCCDC-196438/2021	2021-09-07	North America	Canada	British Columbia Centre For Disease Control	BCCDC Public Health Laboratory	Prystajecky Natalie et al
EPI_ISL_4842885	Canada/BC-BCCDC-196439/2021	2021-09-07	North America	Canada	British Columbia Centre For Disease Control	BCCDC Public Health Laboratory	Prystajecky Natalie et al
EPI_ISL_4842891	Canada/BC-BCCDC-196440/2021	2021-09-07	North America	Canada	British Columbia Centre For Disease Control	BCCDC Public Health Laboratory	Prystajecky Natalie et al
EPI_ISL_4842900	Canada/BC-BCCDC-196443/2021	2021-09-07	North America	Canada	British Columbia Centre For Disease Control	BCCDC Public Health Laboratory	Prystajecky Natalie et al
EPI_ISL_4842906	Canada/BC-BCCDC-196444/2021	2021-09-07	North America	Canada	British Columbia Centre For Disease Control	BCCDC Public Health Laboratory	Prystajecky Natalie et al
EPI_ISL_4842909	Canada/BC-BCCDC-196445/2021	2021-09-07	North America	Canada	British Columbia Centre For Disease Control	BCCDC Public Health Laboratory	Prystajecky Natalie et al
EPI_ISL_4842912	Canada/BC-BCCDC-196446/2021	2021-09-07	North America	Canada	British Columbia Centre For Disease Control	BCCDC Public Health Laboratory	Prystajecky Natalie et al
EPI_ISL_4842917	Canada/BC-BCCDC-196447/2021	2021-09-07	North America	Canada	British Columbia Centre For Disease Control	BCCDC Public Health Laboratory	Prystajecky Natalie et al
EPI_ISL_4842922	Canada/BC-BCCDC-196448/2021	2021-09-07	North America	Canada	British Columbia Centre For Disease Control	BCCDC Public Health Laboratory	Prystajecky Natalie et al
EPI_ISL_4842930	Canada/BC-BCCDC-196450/2021	2021-09-07	North America	Canada	British Columbia Centre For Disease Control	BCCDC Public Health Laboratory	Prystajecky Natalie et al
EPI_ISL_4842934	Canada/BC-BCCDC-196451/2021	2021-09-07	North America	Canada	British Columbia Centre For Disease Control	BCCDC Public Health Laboratory	Prystajecky Natalie et al
EPI_ISL_4842942	Canada/BC-BCCDC-196452/2021	2021-09-07	North America	Canada	British Columbia Centre For Disease Control	BCCDC Public Health Laboratory	Prystajecky Natalie et al
EPI_ISL_4842947	Canada/BC-BCCDC-196453/2021	2021-09-07	North America	Canada	British Columbia Centre For Disease Control	BCCDC Public Health Laboratory	Prystajecky Natalie et al
EPI_ISL_4842960	Canada/BC-BCCDC-196456/2021	2021-09-07	North America	Canada	British Columbia Centre For Disease Control	BCCDC Public Health Laboratory	Prystajecky Natalie et al
EPI_ISL_4842968	Canada/BC-BCCDC-196457/2021	2021-09-07	North America	Canada	British Columbia Centre For Disease Control	BCCDC Public Health Laboratory	Prystajecky Natalie et al
EPI_ISL_4842976	Canada/BC-BCCDC-196458/2021	2021-09-07	North America	Canada	British Columbia Centre For Disease Control	BCCDC Public Health Laboratory	Prystajecky Natalie et al
EPI_ISL_4842985	Canada/BC-BCCDC-196461/2021	2021-09-07	North America	Canada	British Columbia Centre For Disease Control	BCCDC Public Health Laboratory	Prystajecky Natalie et al
EPI_ISL_4842991	Canada/BC-BCCDC-196462/2021	2021-09-07	North America	Canada	British Columbia Centre For Disease Control	BCCDC Public Health Laboratory	Prystajecky Natalie et al
EPI_ISL_4842995	Canada/BC-BCCDC-196463/2021	2021-09-07	North America	Canada	British Columbia Centre For Disease Control	BCCDC Public Health Laboratory	Prystajecky Natalie et al
EPI_ISL_4843006	Canada/BC-BCCDC-196465/2021	2021-09-07	North America	Canada	British Columbia Centre For Disease Control	BCCDC Public Health Laboratory	Prystajecky Natalie et al
EPI_ISL_4843013	Canada/BC-BCCDC-196466/2021	2021-09-06	North America	Canada	British Columbia Centre For Disease Control	BCCDC Public Health Laboratory	Prystajecky Natalie et al
EPI_ISL_4843021	Canada/BC-BCCDC-196467/2021	2021-09-07	North America	Canada	British Columbia Centre For Disease Control	BCCDC Public Health Laboratory	Prystajecky Natalie et al
EPI_ISL_4843023	Canada/BC-BCCDC-196469/2021	2021-09-07	North America	Canada	British Columbia Centre For Disease Control	BCCDC Public Health Laboratory	Prystajecky Natalie et al
EPI_ISL_4843031	Canada/BC-BCCDC-196470/2021	2021-09-06	North America	Canada	British Columbia Centre For Disease Control	BCCDC Public Health Laboratory	Prystajecky Natalie et al
EPI_ISL_4843039	Canada/BC-BCCDC-196471/2021	2021-09-06	North America	Canada	British Columbia Centre For Disease Control	BCCDC Public Health Laboratory	Prystajecky Natalie et al
EPI_ISL_4843052	Canada/BC-BCCDC-196474/2021	2021-09-07	North America	Canada	British Columbia Centre For Disease Control	BCCDC Public Health Laboratory	Prystajecky Natalie et al
EPI_ISL_4843053	Canada/BC-BCCDC-196475/2021	2021-09-07	North America	Canada	British Columbia Centre For Disease Control	BCCDC Public Health Laboratory	Prystajecky Natalie et al
EPI_ISL_4843057	Canada/BC-BCCDC-196476/2021	2021-09-07	North America	Canada	British Columbia Centre For Disease Control	BCCDC Public Health Laboratory	Prystajecky Natalie et al
EPI_ISL_4843059	Canada/BC-BCCDC-196477/2021	2021-09-07	North America	Canada	British Columbia Centre For Disease Control	BCCDC Public Health Laboratory	Prystajecky Natalie et al
EPI_ISL_4843064	Canada/BC-BCCDC-196478/2021	2021-09-07	North America	Canada	British Columbia Centre For Disease Control	BCCDC Public Health Laboratory	Prystajecky Natalie et al
EPI_ISL_4843068	Canada/BC-BCCDC-196479/2021	2021-09-07	North America	Canada	British Columbia Centre For Disease Control	BCCDC Public Health Laboratory	Prystajecky Natalie et al
EPI_ISL_4843073	Canada/BC-BCCDC-196480/2021	2021-09-07	North America	Canada	British Columbia Centre For Disease Control	BCCDC Public Health Laboratory	Prystajecky Natalie et al
EPI_ISL_4843074	Canada/BC-BCCDC-196481/2021	2021-09-07	North America	Canada	British Columbia Centre For Disease Control	BCCDC Public Health Laboratory	Prystajecky Natalie et al
EPI_ISL_4843081	Canada/BC-BCCDC-196482/2021	2021-09-07	North America	Canada	British Columbia Centre For Disease Control	BCCDC Public Health Laboratory	Prystajecky Natalie et al
EPI_ISL_4843089	Canada/BC-BCCDC-196483/2021	2021-09-07	North America	Canada	British Columbia Centre For Disease Control	BCCDC Public Health Laboratory	Prystajecky Natalie et al
EPI_ISL_4843095	Canada/BC-BCCDC-196484/2021	2021-09-07	North America	Canada	British Columbia Centre For Disease Control	BCCDC Public Health Laboratory	Prystajecky Natalie et al
EPI_ISL_4843099	Canada/BC-BCCDC-196485/2021	2021-09-07	North America	Canada	British Columbia Centre For Disease Control	BCCDC Public Health Laboratory	Prystajecky Natalie et al
EPI_ISL_4843115	Canada/BC-BCCDC-196488/2021	2021-09-07	North America	Canada	British Columbia Centre For Disease Control	BCCDC Public Health Laboratory	Prystajecky Natalie et al
EPI_ISL_4843121	Canada/BC-BCCDC-196490/2021	2021-09-07	North America	Canada	British Columbia Centre For Disease Control	BCCDC Public Health Laboratory	Prystajecky Natalie et al
EPI_ISL_4843122	Canada/BC-BCCDC-196492/2021	2021-09-07	North America	Canada	British Columbia Centre For Disease Control	BCCDC Public Health Laboratory	Prystajecky Natalie et al
EPI_ISL_4843126	Canada/BC-BCCDC-196493/2021	2021-09-07	North America	Canada	British Columbia Centre For Disease Control	BCCDC Public Health Laboratory	Prystajecky Natalie et al
EPI_ISL_4843136	Canada/BC-BCCDC-196494/2021	2021-09-06	North America	Canada	British Columbia Centre For Disease Control	BCCDC Public Health Laboratory	Prystajecky Natalie et al
EPI_ISL_4843139	Canada/BC-BCCDC-196495/2021	2021-09-07	North America	Canada	British Columbia Centre For Disease Control	BCCDC Public Health Laboratory	Prystajecky Natalie et al
EPI_ISL_4843147	Canada/BC-BCCDC-196497/2021	2021-09-07	North America	Canada	British Columbia Centre For Disease Control	BCCDC Public Health Laboratory	Prystajecky Natalie et al
EPI_ISL_4843152	Canada/BC-BCCDC-196498/2021	2021-09-07	North America	Canada	British Columbia Centre For Disease Control	BCCDC Public Health Laboratory	Prystajecky Natalie et al
EPI_ISL_4843157	Canada/BC-BCCDC-196499/2021	2021-09-07	North America	Canada	British Columbia Centre For Disease Control	BCCDC Public Health Laboratory	Prystajecky Natalie et al
EPI_ISL_4843175	Canada/BC-BCCDC-196502/2021	2021-09-07	North America	Canada	British Columbia Centre For Disease Control	BCCDC Public Health Laboratory	Prystajecky Natalie et al
EPI_ISL_4843181	Canada/BC-BCCDC-196503/2021	2021-09-07	North America	Canada	British Columbia Centre For Disease Control	BCCDC Public Health Laboratory	Prystajecky Natalie et al
EPI_ISL_4843191	Canada/BC-BCCDC-196504/2021	2021-09-07	North America	Canada	British Columbia Centre For Disease Control	BCCDC Public Health Laboratory	Prystajecky Natalie et al
EPI_ISL_4843200	Canada/BC-BCCDC-196505/2021	2021-09-07	North America	Canada	British Columbia Centre For Disease Control	BCCDC Public Health Laboratory	Prystajecky Natalie et al
EPI_ISL_4843208	Canada/BC-BCCDC-196506/2021	2021-09-06	North America	Canada	British Columbia Centre For Disease Control	BCCDC Public Health Laboratory	Prystajecky Natalie et al
EPI_ISL_4843214	Canada/BC-BCCDC-196507/2021	2021-09-07	North America	Canada	British Columbia Centre For Disease Control	BCCDC Public Health Laboratory	Prystajecky Natalie et al
EPI_ISL_4843218	Canada/BC-BCCDC-196508/2021	2021-09-06	North America	Canada	British Columbia Centre For Disease Control	BCCDC Public Health Laboratory	Prystajecky Natalie et al
EPI_ISL_4843219	Canada/BC-BCCDC-196509/2021	2021-09-07	North America	Canada	British Columbia Centre For Disease Control	BCCDC Public Health Laboratory	Prystajecky Natalie et al
EPI_ISL_4843226	Canada/BC-BCCDC-196511/2021	2021-09-06	North America	Canada	British Columbia Centre For Disease Control	BCCDC Public Health Laboratory	Prystajecky Natalie et al
EPI_ISL_4843233	Canada/BC-BCCDC-196513/2021	2021-09-07	North America	Canada	British Columbia Centre For Disease Control	BCCDC Public Health Laboratory	Prystajecky Natalie et al
EPI_ISL_4843237	Canada/BC-BCCDC-196514/2021	2021-09-07	North America	Canada	British Columbia Centre For Disease Control	BCCDC Public Health Laboratory	Prystajecky Natalie et al
EPI_ISL_4843242	Canada/BC-BCCDC-196515/2021	2021-09-07	North America	Canada	British Columbia Centre For Disease Control	BCCDC Public Health Laboratory	Prystajecky Natalie et al
EPI_ISL_4843251	Canada/BC-BCCDC-196516/2021	2021-09-05	North America	Canada	British Columbia Centre For Disease Control	BCCDC Public Health Laboratory	Prystajecky Natalie et al
EPI_ISL_4843260	Canada/BC-BCCDC-196517/2021	2021-09-06	North America	Canada	British Columbia Centre For Disease Control	BCCDC Public Health Laboratory	Prystajecky Natalie et al
EPI_ISL_4843266	Canada/BC-BCCDC-196518/2021	2021-09-07	North America	Canada	British Columbia Centre For Disease Control	BCCDC Public Health Laboratory	Prystajecky Natalie et al
EPI_ISL_4843282	Canada/BC-BCCDC-196521/2021	2021-09-07	North America	Canada	British Columbia Centre For Disease Control	BCCDC Public Health Laboratory	Prystajecky Natalie et al
EPI_ISL_4843287	Canada/BC-BCCDC-196522/2021	2021-09-07	North America	Canada	British Columbia Centre For Disease Control	BCCDC Public Health Laboratory	Prystajecky Natalie et al
EPI_ISL_4843288	Canada/BC-BCCDC-196523/2021	2021-09-06	North America	Canada	British Columbia Centre For Disease Control	BCCDC Public Health Laboratory	Prystajecky Natalie et al
EPI_ISL_4843294	Canada/BC-BCCDC-196524/2021	2021-09-07	North America	Canada	British Columbia Centre For Disease Control	BCCDC Public Health Laboratory	Prystajecky Natalie et al
EPI_ISL_4843300	Canada/BC-BCCDC-196525/2021	2021-09-07	North America	Canada	British Columbia Centre For Disease Control	BCCDC Public Health Laboratory	Prystajecky Natalie et al
EPI_ISL_4843308	Canada/BC-BCCDC-196527/2021	2021-09-07	North America	Canada	British Columbia Centre For Disease Control	BCCDC Public Health Laboratory	Prystajecky Natalie et al
EPI_ISL_4843323	Canada/BC-BCCDC-196530/2021	2021-09-07	North America	Canada	British Columbia Centre For Disease Control	BCCDC Public Health Laboratory	Prystajecky Natalie et al
EPI_ISL_4843331	Canada/BC-BCCDC-196531/2021	2021-09-06	North America	Canada	British Columbia Centre For Disease Control	BCCDC Public Health Laboratory	Prystajecky Natalie et al
EPI_ISL_4843359	Canada/BC-BCCDC-196535/2021	2021-09-06	North America	Canada	British Columbia Centre For Disease Control	BCCDC Public Health Laboratory	Prystajecky Natalie et al
EPI_ISL_4843364	Canada/BC-BCCDC-196537/2021	2021-09-07	North America	Canada	British Columbia Centre For Disease Control	BCCDC Public Health Laboratory	Prystajecky Natalie et al
EPI_ISL_4843373	Canada/BC-BCCDC-196538/2021	2021-09-06	North America	Canada	British Columbia Centre For Disease Control	BCCDC Public Health Laboratory	Prystajecky Natalie et al
EPI_ISL_4843378	Canada/BC-BCCDC-196539/2021	2021-09-06	North America	Canada	British Columbia Centre For Disease Control	BCCDC Public Health Laboratory	Prystajecky Natalie et al
EPI_ISL_4843382	Canada/BC-BCCDC-196540/2021	2021-09-07	North America	Canada	British Columbia Centre For Disease Control	BCCDC Public Health Laboratory	Prystajecky Natalie et al
EPI_ISL_4843387	Canada/BC-BCCDC-196541/2021	2021-09-07	North America	Canada	British Columbia Centre For Disease Control	BCCDC Public Health Laboratory	Prystajecky Natalie et al
EPI_ISL_4843398	Canada/BC-BCCDC-196543/2021	2021-09-07	North America	Canada	British Columbia Centre For Disease Control	BCCDC Public Health Laboratory	Prystajecky Natalie et al
EPI_ISL_4843399	Canada/BC-BCCDC-196544/2021	2021-09-07	North America	Canada	British Columbia Centre For Disease Control	BCCDC Public Health Laboratory	Prystajecky Natalie et al
EPI_ISL_4843407	Canada/BC-BCCDC-196546/2021	2021-09-07	North America	Canada	British Columbia Centre For Disease Control	BCCDC Public Health Laboratory	Prystajecky Natalie et al
EPI_ISL_4843414	Canada/BC-BCCDC-196547/2021	2021-09-06	North America	Canada	British Columbia Centre For Disease Control	BCCDC Public Health Laboratory	Prystajecky Natalie et al
EPI_ISL_4843430	Canada/BC-BCCDC-196549/2021	2021-09-07	North America	Canada	British Columbia Centre For Disease Control	BCCDC Public Health Laboratory	Prystajecky Natalie et al
EPI_ISL_4843435	Canada/BC-BCCDC-196550/2021	2021-09-07	North America	Canada	British Columbia Centre For Disease Control	BCCDC Public Health Laboratory	Prystajecky Natalie et al
EPI_ISL_4843442	Canada/BC-BCCDC-196551/2021	2021-09-06	North America	Canada	British Columbia Centre For Disease Control	BCCDC Public Health Laboratory	Prystajecky Natalie et al
EPI_ISL_4843448	Canada/BC-BCCDC-196552/2021	2021-09-07	North America	Canada	British Columbia Centre For Disease Control	BCCDC Public Health Laboratory	Prystajecky Natalie et al
EPI_ISL_4843462	Canada/BC-BCCDC-196554/2021	2021-09-07	North America	Canada	British Columbia Centre For Disease Control	BCCDC Public Health Laboratory	Prystajecky Natalie et al
EPI_ISL_4843466	Canada/BC-BCCDC-196556/2021	2021-09-07	North America	Canada	British Columbia Centre For Disease Control	BCCDC Public Health Laboratory	Prystajecky Natalie et al
EPI_ISL_4843473	Canada/BC-BCCDC-196557/2021	2021-09-06	North America	Canada	British Columbia Centre For Disease Control	BCCDC Public Health Laboratory	Prystajecky Natalie et al
EPI_ISL_4843480	Canada/BC-BCCDC-196559/2021	2021-09-07	North America	Canada	British Columbia Centre For Disease Control	BCCDC Public Health Laboratory	Prystajecky Natalie et al
EPI_ISL_4843485	Canada/BC-BCCDC-196560/2021	2021-09-06	North America	Canada	British Columbia Centre For Disease Control	BCCDC Public Health Laboratory	Prystajecky Natalie et al
EPI_ISL_4843488	Canada/BC-BCCDC-196561/2021	2021-09-06	North America	Canada	British Columbia Centre For Disease Control	BCCDC Public Health Laboratory	Prystajecky Natalie et al
EPI_ISL_4843489	Canada/BC-BCCDC-196562/2021	2021-09-07	North America	Canada	British Columbia Centre For Disease Control	BCCDC Public Health Laboratory	Prystajecky Natalie et al
EPI_ISL_4843494	Canada/BC-BCCDC-196563/2021	2021-09-06	North America	Canada	British Columbia Centre For Disease Control	BCCDC Public Health Laboratory	Prystajecky Natalie et al
EPI_ISL_4843497	Canada/BC-BCCDC-196564/2021	2021-09-07	North America	Canada	British Columbia Centre For Disease Control	BCCDC Public Health Laboratory	Prystajecky Natalie et al
EPI_ISL_4843504	Canada/BC-BCCDC-196565/2021	2021-09-07	North America	Canada	British Columbia Centre For Disease Control	BCCDC Public Health Laboratory	Prystajecky Natalie et al
EPI_ISL_4843511	Canada/BC-BCCDC-196566/2021	2021-09-07	North America	Canada	British Columbia Centre For Disease Control	BCCDC Public Health Laboratory	Prystajecky Natalie et al
EPI_ISL_4843520	Canada/BC-BCCDC-196567/2021	2021-09-06	North America	Canada	British Columbia Centre For Disease Control	BCCDC Public Health Laboratory	Prystajecky Natalie et al
EPI_ISL_4843521	Canada/BC-BCCDC-196568/2021	2021-09-07	North America	Canada	British Columbia Centre For Disease Control	BCCDC Public Health Laboratory	Prystajecky Natalie et al
EPI_ISL_4843530	Canada/BC-BCCDC-196569/2021	2021-09-06	North America	Canada	British Columbia Centre For Disease Control	BCCDC Public Health Laboratory	Prystajecky Natalie et al
EPI_ISL_4843533	Canada/BC-BCCDC-196570/2021	2021-09-07	North America	Canada	British Columbia Centre For Disease Control	BCCDC Public Health Laboratory	Prystajecky Natalie et al
EPI_ISL_4843544	Canada/BC-BCCDC-196572/2021	2021-09-07	North America	Canada	British Columbia Centre For Disease Control	BCCDC Public Health Laboratory	Prystajecky Natalie et al
EPI_ISL_4843549	Canada/BC-BCCDC-196573/2021	2021-09-06	North America	Canada	British Columbia Centre For Disease Control	BCCDC Public Health Laboratory	Prystajecky Natalie et al
EPI_ISL_4843561	Canada/BC-BCCDC-196575/2021	2021-09-07	North America	Canada	British Columbia Centre For Disease Control	BCCDC Public Health Laboratory	Prystajecky Natalie et al
EPI_ISL_4843567	Canada/BC-BCCDC-196576/2021	2021-09-07	North America	Canada	British Columbia Centre For Disease Control	BCCDC Public Health Laboratory	Prystajecky Natalie et al
EPI_ISL_4843570	Canada/BC-BCCDC-196577/2021	2021-09-06	North America	Canada	British Columbia Centre For Disease Control	BCCDC Public Health Laboratory	Prystajecky Natalie et al
EPI_ISL_4843582	Canada/BC-BCCDC-196579/2021	2021-09-06	North America	Canada	British Columbia Centre For Disease Control	BCCDC Public Health Laboratory	Prystajecky Natalie et al
EPI_ISL_4843586	Canada/BC-BCCDC-196580/2021	2021-09-06	North America	Canada	British Columbia Centre For Disease Control	BCCDC Public Health Laboratory	Prystajecky Natalie et al
EPI_ISL_4843591	Canada/BC-BCCDC-196582/2021	2021-09-06	North America	Canada	British Columbia Centre For Disease Control	BCCDC Public Health Laboratory	Prystajecky Natalie et al
EPI_ISL_4843598	Canada/BC-BCCDC-196583/2021	2021-09-07	North America	Canada	British Columbia Centre For Disease Control	BCCDC Public Health Laboratory	Prystajecky Natalie et al
EPI_ISL_4843603	Canada/BC-BCCDC-196584/2021	2021-09-07	North America	Canada	British Columbia Centre For Disease Control	BCCDC Public Health Laboratory	Prystajecky Natalie et al
EPI_ISL_4843612	Canada/BC-BCCDC-196585/2021	2021-09-06	North America	Canada	British Columbia Centre For Disease Control	BCCDC Public Health Laboratory	Prystajecky Natalie et al
EPI_ISL_4843620	Canada/BC-BCCDC-196588/2021	2021-09-05	North America	Canada	British Columbia Centre For Disease Control	BCCDC Public Health Laboratory	Prystajecky Natalie et al
EPI_ISL_4843627	Canada/BC-BCCDC-196591/2021	2021-09-07	North America	Canada	British Columbia Centre For Disease Control	BCCDC Public Health Laboratory	Prystajecky Natalie et al
EPI_ISL_4843636	Canada/BC-BCCDC-196592/2021	2021-09-05	North America	Canada	British Columbia Centre For Disease Control	BCCDC Public Health Laboratory	Prystajecky Natalie et al
EPI_ISL_4843641	Canada/BC-BCCDC-196594/2021	2021-09-06	North America	Canada	British Columbia Centre For Disease Control	BCCDC Public Health Laboratory	Prystajecky Natalie et al
EPI_ISL_4843649	Canada/BC-BCCDC-196595/2021	2021-09-07	North America	Canada	British Columbia Centre For Disease Control	BCCDC Public Health Laboratory	Prystajecky Natalie et al
EPI_ISL_4843655	Canada/BC-BCCDC-196596/2021	2021-09-07	North America	Canada	British Columbia Centre For Disease Control	BCCDC Public Health Laboratory	Prystajecky Natalie et al
EPI_ISL_4843664	Canada/BC-BCCDC-196599/2021	2021-09-06	North America	Canada	British Columbia Centre For Disease Control	BCCDC Public Health Laboratory	Prystajecky Natalie et al
EPI_ISL_4843668	Canada/BC-BCCDC-196600/2021	2021-09-06	North America	Canada	British Columbia Centre For Disease Control	BCCDC Public Health Laboratory	Prystajecky Natalie et al
EPI_ISL_4843677	Canada/BC-BCCDC-196601/2021	2021-09-07	North America	Canada	British Columbia Centre For Disease Control	BCCDC Public Health Laboratory	Prystajecky Natalie et al
EPI_ISL_4843679	Canada/BC-BCCDC-196602/2021	2021-09-07	North America	Canada	British Columbia Centre For Disease Control	BCCDC Public Health Laboratory	Prystajecky Natalie et al
EPI_ISL_4843687	Canada/BC-BCCDC-196603/2021	2021-09-07	North America	Canada	British Columbia Centre For Disease Control	BCCDC Public Health Laboratory	Prystajecky Natalie et al
EPI_ISL_4843694	Canada/BC-BCCDC-196604/2021	2021-09-05	North America	Canada	British Columbia Centre For Disease Control	BCCDC Public Health Laboratory	Prystajecky Natalie et al
EPI_ISL_4843697	Canada/BC-BCCDC-196605/2021	2021-09-07	North America	Canada	British Columbia Centre For Disease Control	BCCDC Public Health Laboratory	Prystajecky Natalie et al
EPI_ISL_4843705	Canada/BC-BCCDC-196607/2021	2021-09-06	North America	Canada	British Columbia Centre For Disease Control	BCCDC Public Health Laboratory	Prystajecky Natalie et al
EPI_ISL_4843721	Canada/BC-BCCDC-196611/2021	2021-09-07	North America	Canada	British Columbia Centre For Disease Control	BCCDC Public Health Laboratory	Prystajecky Natalie et al
EPI_ISL_4843730	Canada/BC-BCCDC-196613/2021	2021-09-07	North America	Canada	British Columbia Centre For Disease Control	BCCDC Public Health Laboratory	Prystajecky Natalie et al
EPI_ISL_4843734	Canada/BC-BCCDC-196614/2021	2021-09-07	North America	Canada	British Columbia Centre For Disease Control	BCCDC Public Health Laboratory	Prystajecky Natalie et al
EPI_ISL_4843735	Canada/BC-BCCDC-196615/2021	2021-09-05	North America	Canada	British Columbia Centre For Disease Control	BCCDC Public Health Laboratory	Prystajecky Natalie et al
EPI_ISL_4843738	Canada/BC-BCCDC-196617/2021	2021-09-07	North America	Canada	British Columbia Centre For Disease Control	BCCDC Public Health Laboratory	Prystajecky Natalie et al
EPI_ISL_4843745	Canada/BC-BCCDC-196619/2021	2021-09-07	North America	Canada	British Columbia Centre For Disease Control	BCCDC Public Health Laboratory	Prystajecky Natalie et al
EPI_ISL_4843750	Canada/BC-BCCDC-196620/2021	2021-09-06	North America	Canada	British Columbia Centre For Disease Control	BCCDC Public Health Laboratory	Prystajecky Natalie et al
EPI_ISL_4843756	Canada/BC-BCCDC-196621/2021	2021-09-05	North America	Canada	British Columbia Centre For Disease Control	BCCDC Public Health Laboratory	Prystajecky Natalie et al
EPI_ISL_4843765	Canada/BC-BCCDC-196622/2021	2021-09-06	North America	Canada	British Columbia Centre For Disease Control	BCCDC Public Health Laboratory	Prystajecky Natalie et al
EPI_ISL_4843770	Canada/BC-BCCDC-196624/2021	2021-09-06	North America	Canada	British Columbia Centre For Disease Control	BCCDC Public Health Laboratory	Prystajecky Natalie et al
EPI_ISL_4843776	Canada/BC-BCCDC-196625/2021	2021-09-05	North America	Canada	British Columbia Centre For Disease Control	BCCDC Public Health Laboratory	Prystajecky Natalie et al
EPI_ISL_4843778	Canada/BC-BCCDC-196626/2021	2021-09-07	North America	Canada	British Columbia Centre For Disease Control	BCCDC Public Health Laboratory	Prystajecky Natalie et al
EPI_ISL_4843781	Canada/BC-BCCDC-196627/2021	2021-09-05	North America	Canada	British Columbia Centre For Disease Control	BCCDC Public Health Laboratory	Prystajecky Natalie et al
EPI_ISL_4843798	Canada/BC-BCCDC-196629/2021	2021-09-06	North America	Canada	British Columbia Centre For Disease Control	BCCDC Public Health Laboratory	Prystajecky Natalie et al
EPI_ISL_4843805	Canada/BC-BCCDC-196630/2021	2021-09-06	North America	Canada	British Columbia Centre For Disease Control	BCCDC Public Health Laboratory	Prystajecky Natalie et al
EPI_ISL_4843811	Canada/BC-BCCDC-196631/2021	2021-09-05	North America	Canada	British Columbia Centre For Disease Control	BCCDC Public Health Laboratory	Prystajecky Natalie et al
EPI_ISL_4843817	Canada/BC-BCCDC-196632/2021	2021-09-05	North America	Canada	British Columbia Centre For Disease Control	BCCDC Public Health Laboratory	Prystajecky Natalie et al
EPI_ISL_4843822	Canada/BC-BCCDC-196633/2021	2021-09-06	North America	Canada	British Columbia Centre For Disease Control	BCCDC Public Health Laboratory	Prystajecky Natalie et al
EPI_ISL_4843832	Canada/BC-BCCDC-196634/2021	2021-09-06	North America	Canada	British Columbia Centre For Disease Control	BCCDC Public Health Laboratory	Prystajecky Natalie et al
EPI_ISL_4843835	Canada/BC-BCCDC-196635/2021	2021-09-05	North America	Canada	British Columbia Centre For Disease Control	BCCDC Public Health Laboratory	Prystajecky Natalie et al
EPI_ISL_4843837	Canada/BC-BCCDC-196636/2021	2021-09-06	North America	Canada	British Columbia Centre For Disease Control	BCCDC Public Health Laboratory	Prystajecky Natalie et al
EPI_ISL_4843843	Canada/BC-BCCDC-196637/2021	2021-09-07	North America	Canada	British Columbia Centre For Disease Control	BCCDC Public Health Laboratory	Prystajecky Natalie et al
EPI_ISL_4843849	Canada/BC-BCCDC-196638/2021	2021-09-07	North America	Canada	British Columbia Centre For Disease Control	BCCDC Public Health Laboratory	Prystajecky Natalie et al
EPI_ISL_4843858	Canada/BC-BCCDC-196640/2021	2021-09-06	North America	Canada	British Columbia Centre For Disease Control	BCCDC Public Health Laboratory	Prystajecky Natalie et al
EPI_ISL_4843866	Canada/BC-BCCDC-196642/2021	2021-09-06	North America	Canada	British Columbia Centre For Disease Control	BCCDC Public Health Laboratory	Prystajecky Natalie et al
EPI_ISL_4843878	Canada/BC-BCCDC-196645/2021	2021-09-08	North America	Canada	British Columbia Centre For Disease Control	BCCDC Public Health Laboratory	Prystajecky Natalie et al
EPI_ISL_4843885	Canada/BC-BCCDC-196646/2021	2021-09-07	North America	Canada	British Columbia Centre For Disease Control	BCCDC Public Health Laboratory	Prystajecky Natalie et al
EPI_ISL_4843888	Canada/BC-BCCDC-196647/2021	2021-09-05	North America	Canada	British Columbia Centre For Disease Control	BCCDC Public Health Laboratory	Prystajecky Natalie et al
EPI_ISL_4843892	Canada/BC-BCCDC-196648/2021	2021-09-06	North America	Canada	British Columbia Centre For Disease Control	BCCDC Public Health Laboratory	Prystajecky Natalie et al
EPI_ISL_4843898	Canada/BC-BCCDC-196649/2021	2021-09-05	North America	Canada	British Columbia Centre For Disease Control	BCCDC Public Health Laboratory	Prystajecky Natalie et al
EPI_ISL_4843906	Canada/BC-BCCDC-196650/2021	2021-09-06	North America	Canada	British Columbia Centre For Disease Control	BCCDC Public Health Laboratory	Prystajecky Natalie et al
EPI_ISL_4843915	Canada/BC-BCCDC-196653/2021	2021-09-07	North America	Canada	British Columbia Centre For Disease Control	BCCDC Public Health Laboratory	Prystajecky Natalie et al
EPI_ISL_4843921	Canada/BC-BCCDC-196654/2021	2021-09-07	North America	Canada	British Columbia Centre For Disease Control	BCCDC Public Health Laboratory	Prystajecky Natalie et al
EPI_ISL_4843932	Canada/BC-BCCDC-196655/2021	2021-09-06	North America	Canada	British Columbia Centre For Disease Control	BCCDC Public Health Laboratory	Prystajecky Natalie et al
EPI_ISL_4843936	Canada/BC-BCCDC-196656/2021	2021-09-06	North America	Canada	British Columbia Centre For Disease Control	BCCDC Public Health Laboratory	Prystajecky Natalie et al
EPI_ISL_4843944	Canada/BC-BCCDC-196658/2021	2021-09-05	North America	Canada	British Columbia Centre For Disease Control	BCCDC Public Health Laboratory	Prystajecky Natalie et al
EPI_ISL_4843947	Canada/BC-BCCDC-196659/2021	2021-09-06	North America	Canada	British Columbia Centre For Disease Control	BCCDC Public Health Laboratory	Prystajecky Natalie et al
EPI_ISL_4843954	Canada/BC-BCCDC-196660/2021	2021-09-07	North America	Canada	British Columbia Centre For Disease Control	BCCDC Public Health Laboratory	Prystajecky Natalie et al
EPI_ISL_4843958	Canada/BC-BCCDC-196661/2021	2021-09-07	North America	Canada	British Columbia Centre For Disease Control	BCCDC Public Health Laboratory	Prystajecky Natalie et al
EPI_ISL_4843964	Canada/BC-BCCDC-196662/2021	2021-09-06	North America	Canada	British Columbia Centre For Disease Control	BCCDC Public Health Laboratory	Prystajecky Natalie et al
EPI_ISL_4843974	Canada/BC-BCCDC-196663/2021	2021-09-06	North America	Canada	British Columbia Centre For Disease Control	BCCDC Public Health Laboratory	Prystajecky Natalie et al
EPI_ISL_4843978	Canada/BC-BCCDC-196664/2021	2021-09-06	North America	Canada	British Columbia Centre For Disease Control	BCCDC Public Health Laboratory	Prystajecky Natalie et al
EPI_ISL_4843988	Canada/BC-BCCDC-196665/2021	2021-09-06	North America	Canada	British Columbia Centre For Disease Control	BCCDC Public Health Laboratory	Prystajecky Natalie et al
EPI_ISL_4843995	Canada/BC-BCCDC-196666/2021	2021-09-07	North America	Canada	British Columbia Centre For Disease Control	BCCDC Public Health Laboratory	Prystajecky Natalie et al
EPI_ISL_4844003	Canada/BC-BCCDC-196667/2021	2021-09-07	North America	Canada	British Columbia Centre For Disease Control	BCCDC Public Health Laboratory	Prystajecky Natalie et al
EPI_ISL_4844007	Canada/BC-BCCDC-196669/2021	2021-09-06	North America	Canada	British Columbia Centre For Disease Control	BCCDC Public Health Laboratory	Prystajecky Natalie et al
EPI_ISL_4844015	Canada/BC-BCCDC-196672/2021	2021-09-07	North America	Canada	British Columbia Centre For Disease Control	BCCDC Public Health Laboratory	Prystajecky Natalie et al
EPI_ISL_4844021	Canada/BC-BCCDC-196673/2021	2021-09-06	North America	Canada	British Columbia Centre For Disease Control	BCCDC Public Health Laboratory	Prystajecky Natalie et al
EPI_ISL_4844029	Canada/BC-BCCDC-196674/2021	2021-09-05	North America	Canada	British Columbia Centre For Disease Control	BCCDC Public Health Laboratory	Prystajecky Natalie et al
EPI_ISL_4844043	Canada/BC-BCCDC-196676/2021	2021-09-07	North America	Canada	British Columbia Centre For Disease Control	BCCDC Public Health Laboratory	Prystajecky Natalie et al
EPI_ISL_4844047	Canada/BC-BCCDC-196677/2021	2021-09-05	North America	Canada	British Columbia Centre For Disease Control	BCCDC Public Health Laboratory	Prystajecky Natalie et al
EPI_ISL_4844055	Canada/BC-BCCDC-196678/2021	2021-09-05	North America	Canada	British Columbia Centre For Disease Control	BCCDC Public Health Laboratory	Prystajecky Natalie et al
EPI_ISL_4844062	Canada/BC-BCCDC-196680/2021	2021-09-06	North America	Canada	British Columbia Centre For Disease Control	BCCDC Public Health Laboratory	Prystajecky Natalie et al
EPI_ISL_4844067	Canada/BC-BCCDC-196681/2021	2021-09-05	North America	Canada	British Columbia Centre For Disease Control	BCCDC Public Health Laboratory	Prystajecky Natalie et al
EPI_ISL_4844082	Canada/BC-BCCDC-196684/2021	2021-09-07	North America	Canada	British Columbia Centre For Disease Control	BCCDC Public Health Laboratory	Prystajecky Natalie et al
EPI_ISL_4844086	Canada/BC-BCCDC-196685/2021	2021-09-06	North America	Canada	British Columbia Centre For Disease Control	BCCDC Public Health Laboratory	Prystajecky Natalie et al
EPI_ISL_4844089	Canada/BC-BCCDC-196686/2021	2021-09-08	North America	Canada	British Columbia Centre For Disease Control	BCCDC Public Health Laboratory	Prystajecky Natalie et al
EPI_ISL_4844093	Canada/BC-BCCDC-196688/2021	2021-09-08	North America	Canada	British Columbia Centre For Disease Control	BCCDC Public Health Laboratory	Prystajecky Natalie et al
EPI_ISL_4844101	Canada/BC-BCCDC-196689/2021	2021-09-08	North America	Canada	British Columbia Centre For Disease Control	BCCDC Public Health Laboratory	Prystajecky Natalie et al
EPI_ISL_4844105	Canada/BC-BCCDC-196690/2021	2021-09-09	North America	Canada	British Columbia Centre For Disease Control	BCCDC Public Health Laboratory	Prystajecky Natalie et al
EPI_ISL_4844114	Canada/BC-BCCDC-196691/2021	2021-09-08	North America	Canada	British Columbia Centre For Disease Control	BCCDC Public Health Laboratory	Prystajecky Natalie et al
EPI_ISL_4844121	Canada/BC-BCCDC-196692/2021	2021-09-08	North America	Canada	British Columbia Centre For Disease Control	BCCDC Public Health Laboratory	Prystajecky Natalie et al
EPI_ISL_4844128	Canada/BC-BCCDC-196693/2021	2021-09-07	North America	Canada	British Columbia Centre For Disease Control	BCCDC Public Health Laboratory	Prystajecky Natalie et al
EPI_ISL_4844132	Canada/BC-BCCDC-196694/2021	2021-09-08	North America	Canada	British Columbia Centre For Disease Control	BCCDC Public Health Laboratory	Prystajecky Natalie et al
EPI_ISL_4844141	Canada/BC-BCCDC-196696/2021	2021-09-08	North America	Canada	British Columbia Centre For Disease Control	BCCDC Public Health Laboratory	Prystajecky Natalie et al
EPI_ISL_4844145	Canada/BC-BCCDC-196697/2021	2021-09-08	North America	Canada	British Columbia Centre For Disease Control	BCCDC Public Health Laboratory	Prystajecky Natalie et al
EPI_ISL_4844155	Canada/BC-BCCDC-196698/2021	2021-09-08	North America	Canada	British Columbia Centre For Disease Control	BCCDC Public Health Laboratory	Prystajecky Natalie et al
EPI_ISL_4844156	Canada/BC-BCCDC-196699/2021	2021-09-08	North America	Canada	British Columbia Centre For Disease Control	BCCDC Public Health Laboratory	Prystajecky Natalie et al
EPI_ISL_4844165	Canada/BC-BCCDC-196700/2021	2021-09-08	North America	Canada	British Columbia Centre For Disease Control	BCCDC Public Health Laboratory	Prystajecky Natalie et al
EPI_ISL_4844169	Canada/BC-BCCDC-196701/2021	2021-09-08	North America	Canada	British Columbia Centre For Disease Control	BCCDC Public Health Laboratory	Prystajecky Natalie et al
EPI_ISL_4844175	Canada/BC-BCCDC-196703/2021	2021-09-08	North America	Canada	British Columbia Centre For Disease Control	BCCDC Public Health Laboratory	Prystajecky Natalie et al
EPI_ISL_4844181	Canada/BC-BCCDC-196704/2021	2021-09-08	North America	Canada	British Columbia Centre For Disease Control	BCCDC Public Health Laboratory	Prystajecky Natalie et al
EPI_ISL_4844185	Canada/BC-BCCDC-196706/2021	2021-09-08	North America	Canada	British Columbia Centre For Disease Control	BCCDC Public Health Laboratory	Prystajecky Natalie et al
EPI_ISL_4844194	Canada/BC-BCCDC-196708/2021	2021-09-09	North America	Canada	British Columbia Centre For Disease Control	BCCDC Public Health Laboratory	Prystajecky Natalie et al
EPI_ISL_4844202	Canada/BC-BCCDC-196709/2021	2021-09-08	North America	Canada	British Columbia Centre For Disease Control	BCCDC Public Health Laboratory	Prystajecky Natalie et al
EPI_ISL_4844210	Canada/BC-BCCDC-196710/2021	2021-09-07	North America	Canada	British Columbia Centre For Disease Control	BCCDC Public Health Laboratory	Prystajecky Natalie et al
EPI_ISL_4844214	Canada/BC-BCCDC-196711/2021	2021-09-08	North America	Canada	British Columbia Centre For Disease Control	BCCDC Public Health Laboratory	Prystajecky Natalie et al
EPI_ISL_4844220	Canada/BC-BCCDC-196712/2021	2021-09-08	North America	Canada	British Columbia Centre For Disease Control	BCCDC Public Health Laboratory	Prystajecky Natalie et al
EPI_ISL_4844224	Canada/BC-BCCDC-196715/2021	2021-09-08	North America	Canada	British Columbia Centre For Disease Control	BCCDC Public Health Laboratory	Prystajecky Natalie et al
EPI_ISL_4844238	Canada/BC-BCCDC-196716/2021	2021-09-09	North America	Canada	British Columbia Centre For Disease Control	BCCDC Public Health Laboratory	Prystajecky Natalie et al
EPI_ISL_4844245	Canada/BC-BCCDC-196717/2021	2021-09-08	North America	Canada	British Columbia Centre For Disease Control	BCCDC Public Health Laboratory	Prystajecky Natalie et al
EPI_ISL_4844248	Canada/BC-BCCDC-196718/2021	2021-09-08	North America	Canada	British Columbia Centre For Disease Control	BCCDC Public Health Laboratory	Prystajecky Natalie et al
EPI_ISL_4844252	Canada/BC-BCCDC-196719/2021	2021-09-08	North America	Canada	British Columbia Centre For Disease Control	BCCDC Public Health Laboratory	Prystajecky Natalie et al
EPI_ISL_4844257	Canada/BC-BCCDC-196720/2021	2021-09-08	North America	Canada	British Columbia Centre For Disease Control	BCCDC Public Health Laboratory	Prystajecky Natalie et al
EPI_ISL_4844272	Canada/BC-BCCDC-196722/2021	2021-09-08	North America	Canada	British Columbia Centre For Disease Control	BCCDC Public Health Laboratory	Prystajecky Natalie et al
EPI_ISL_4844281	Canada/BC-BCCDC-196723/2021	2021-09-08	North America	Canada	British Columbia Centre For Disease Control	BCCDC Public Health Laboratory	Prystajecky Natalie et al
EPI_ISL_4844290	Canada/BC-BCCDC-196724/2021	2021-09-08	North America	Canada	British Columbia Centre For Disease Control	BCCDC Public Health Laboratory	Prystajecky Natalie et al
EPI_ISL_4844295	Canada/BC-BCCDC-196725/2021	2021-09-08	North America	Canada	British Columbia Centre For Disease Control	BCCDC Public Health Laboratory	Prystajecky Natalie et al
EPI_ISL_4844301	Canada/BC-BCCDC-196727/2021	2021-09-08	North America	Canada	British Columbia Centre For Disease Control	BCCDC Public Health Laboratory	Prystajecky Natalie et al
EPI_ISL_4844309	Canada/BC-BCCDC-196728/2021	2021-09-07	North America	Canada	British Columbia Centre For Disease Control	BCCDC Public Health Laboratory	Prystajecky Natalie et al
EPI_ISL_4844317	Canada/BC-BCCDC-196729/2021	2021-09-08	North America	Canada	British Columbia Centre For Disease Control	BCCDC Public Health Laboratory	Prystajecky Natalie et al
EPI_ISL_4844326	Canada/BC-BCCDC-196730/2021	2021-09-07	North America	Canada	British Columbia Centre For Disease Control	BCCDC Public Health Laboratory	Prystajecky Natalie et al
EPI_ISL_4844333	Canada/BC-BCCDC-196731/2021	2021-09-08	North America	Canada	British Columbia Centre For Disease Control	BCCDC Public Health Laboratory	Prystajecky Natalie et al
EPI_ISL_4844339	Canada/BC-BCCDC-196732/2021	2021-09-08	North America	Canada	British Columbia Centre For Disease Control	BCCDC Public Health Laboratory	Prystajecky Natalie et al
EPI_ISL_4844346	Canada/BC-BCCDC-196733/2021	2021-09-08	North America	Canada	British Columbia Centre For Disease Control	BCCDC Public Health Laboratory	Prystajecky Natalie et al
EPI_ISL_4844352	Canada/BC-BCCDC-196735/2021	2021-09-08	North America	Canada	British Columbia Centre For Disease Control	BCCDC Public Health Laboratory	Prystajecky Natalie et al
EPI_ISL_4844356	Canada/BC-BCCDC-196736/2021	2021-09-08	North America	Canada	British Columbia Centre For Disease Control	BCCDC Public Health Laboratory	Prystajecky Natalie et al
EPI_ISL_4844360	Canada/BC-BCCDC-196737/2021	2021-09-08	North America	Canada	British Columbia Centre For Disease Control	BCCDC Public Health Laboratory	Prystajecky Natalie et al
EPI_ISL_4844367	Canada/BC-BCCDC-196738/2021	2021-09-08	North America	Canada	British Columbia Centre For Disease Control	BCCDC Public Health Laboratory	Prystajecky Natalie et al
EPI_ISL_4844377	Canada/BC-BCCDC-196739/2021	2021-09-08	North America	Canada	British Columbia Centre For Disease Control	BCCDC Public Health Laboratory	Prystajecky Natalie et al
EPI_ISL_4844403	Canada/BC-BCCDC-196743/2021	2021-09-08	North America	Canada	British Columbia Centre For Disease Control	BCCDC Public Health Laboratory	Prystajecky Natalie et al
EPI_ISL_4844415	Canada/BC-BCCDC-196746/2021	2021-09-08	North America	Canada	British Columbia Centre For Disease Control	BCCDC Public Health Laboratory	Prystajecky Natalie et al
EPI_ISL_4844416	Canada/BC-BCCDC-196747/2021	2021-09-08	North America	Canada	British Columbia Centre For Disease Control	BCCDC Public Health Laboratory	Prystajecky Natalie et al
EPI_ISL_4844423	Canada/BC-BCCDC-196748/2021	2021-09-08	North America	Canada	British Columbia Centre For Disease Control	BCCDC Public Health Laboratory	Prystajecky Natalie et al
EPI_ISL_4844434	Canada/BC-BCCDC-196750/2021	2021-09-07	North America	Canada	British Columbia Centre For Disease Control	BCCDC Public Health Laboratory	Prystajecky Natalie et al
EPI_ISL_4844447	Canada/BC-BCCDC-196752/2021	2021-09-08	North America	Canada	British Columbia Centre For Disease Control	BCCDC Public Health Laboratory	Prystajecky Natalie et al
EPI_ISL_4844452	Canada/BC-BCCDC-196753/2021	2021-09-07	North America	Canada	British Columbia Centre For Disease Control	BCCDC Public Health Laboratory	Prystajecky Natalie et al
EPI_ISL_4844467	Canada/BC-BCCDC-196755/2021	2021-09-08	North America	Canada	British Columbia Centre For Disease Control	BCCDC Public Health Laboratory	Prystajecky Natalie et al
EPI_ISL_4844473	Canada/BC-BCCDC-196756/2021	2021-09-08	North America	Canada	British Columbia Centre For Disease Control	BCCDC Public Health Laboratory	Prystajecky Natalie et al
EPI_ISL_4844492	Canada/BC-BCCDC-196759/2021	2021-09-08	North America	Canada	British Columbia Centre For Disease Control	BCCDC Public Health Laboratory	Prystajecky Natalie et al
EPI_ISL_4844518	Canada/BC-BCCDC-196763/2021	2021-09-08	North America	Canada	British Columbia Centre For Disease Control	BCCDC Public Health Laboratory	Prystajecky Natalie et al
EPI_ISL_4844524	Canada/BC-BCCDC-196764/2021	2021-09-08	North America	Canada	British Columbia Centre For Disease Control	BCCDC Public Health Laboratory	Prystajecky Natalie et al
EPI_ISL_4844532	Canada/BC-BCCDC-196766/2021	2021-09-08	North America	Canada	British Columbia Centre For Disease Control	BCCDC Public Health Laboratory	Prystajecky Natalie et al
EPI_ISL_4844559	Canada/BC-BCCDC-196772/2021	2021-09-08	North America	Canada	British Columbia Centre For Disease Control	BCCDC Public Health Laboratory	Prystajecky Natalie et al
EPI_ISL_4844575	Canada/BC-BCCDC-196774/2021	2021-09-08	North America	Canada	British Columbia Centre For Disease Control	BCCDC Public Health Laboratory	Prystajecky Natalie et al
EPI_ISL_4844585	Canada/BC-BCCDC-196775/2021	2021-09-08	North America	Canada	British Columbia Centre For Disease Control	BCCDC Public Health Laboratory	Prystajecky Natalie et al
EPI_ISL_4844598	Canada/BC-BCCDC-196777/2021	2021-09-08	North America	Canada	British Columbia Centre For Disease Control	BCCDC Public Health Laboratory	Prystajecky Natalie et al
EPI_ISL_4844607	Canada/BC-BCCDC-196778/2021	2021-09-08	North America	Canada	British Columbia Centre For Disease Control	BCCDC Public Health Laboratory	Prystajecky Natalie et al
EPI_ISL_4844618	Canada/BC-BCCDC-196780/2021	2021-09-07	North America	Canada	British Columbia Centre For Disease Control	BCCDC Public Health Laboratory	Prystajecky Natalie et al
EPI_ISL_4844629	Canada/BC-BCCDC-196782/2021	2021-09-08	North America	Canada	British Columbia Centre For Disease Control	BCCDC Public Health Laboratory	Prystajecky Natalie et al
EPI_ISL_4844645	Canada/BC-BCCDC-196784/2021	2021-09-08	North America	Canada	British Columbia Centre For Disease Control	BCCDC Public Health Laboratory	Prystajecky Natalie et al
EPI_ISL_4844651	Canada/BC-BCCDC-196785/2021	2021-09-07	North America	Canada	British Columbia Centre For Disease Control	BCCDC Public Health Laboratory	Prystajecky Natalie et al
EPI_ISL_4844654	Canada/BC-BCCDC-196786/2021	2021-09-08	North America	Canada	British Columbia Centre For Disease Control	BCCDC Public Health Laboratory	Prystajecky Natalie et al
EPI_ISL_4844663	Canada/BC-BCCDC-196788/2021	2021-09-08	North America	Canada	British Columbia Centre For Disease Control	BCCDC Public Health Laboratory	Prystajecky Natalie et al
EPI_ISL_4844669	Canada/BC-BCCDC-196790/2021	2021-09-08	North America	Canada	British Columbia Centre For Disease Control	BCCDC Public Health Laboratory	Prystajecky Natalie et al
EPI_ISL_4844673	Canada/BC-BCCDC-196792/2021	2021-09-08	North America	Canada	British Columbia Centre For Disease Control	BCCDC Public Health Laboratory	Prystajecky Natalie et al
EPI_ISL_4844687	Canada/BC-BCCDC-196794/2021	2021-09-08	North America	Canada	British Columbia Centre For Disease Control	BCCDC Public Health Laboratory	Prystajecky Natalie et al
EPI_ISL_4844717	Canada/BC-BCCDC-196798/2021	2021-09-07	North America	Canada	British Columbia Centre For Disease Control	BCCDC Public Health Laboratory	Prystajecky Natalie et al
EPI_ISL_4844720	Canada/BC-BCCDC-196799/2021	2021-09-08	North America	Canada	British Columbia Centre For Disease Control	BCCDC Public Health Laboratory	Prystajecky Natalie et al
EPI_ISL_4844724	Canada/BC-BCCDC-196800/2021	2021-09-08	North America	Canada	British Columbia Centre For Disease Control	BCCDC Public Health Laboratory	Prystajecky Natalie et al
EPI_ISL_4844730	Canada/BC-BCCDC-196801/2021	2021-09-08	North America	Canada	British Columbia Centre For Disease Control	BCCDC Public Health Laboratory	Prystajecky Natalie et al
EPI_ISL_4844736	Canada/BC-BCCDC-196802/2021	2021-09-08	North America	Canada	British Columbia Centre For Disease Control	BCCDC Public Health Laboratory	Prystajecky Natalie et al
EPI_ISL_4844748	Canada/BC-BCCDC-196804/2021	2021-09-08	North America	Canada	British Columbia Centre For Disease Control	BCCDC Public Health Laboratory	Prystajecky Natalie et al
EPI_ISL_4844754	Canada/BC-BCCDC-196805/2021	2021-09-08	North America	Canada	British Columbia Centre For Disease Control	BCCDC Public Health Laboratory	Prystajecky Natalie et al
EPI_ISL_4844760	Canada/BC-BCCDC-196806/2021	2021-09-08	North America	Canada	British Columbia Centre For Disease Control	BCCDC Public Health Laboratory	Prystajecky Natalie et al
EPI_ISL_4844767	Canada/BC-BCCDC-196807/2021	2021-09-08	North America	Canada	British Columbia Centre For Disease Control	BCCDC Public Health Laboratory	Prystajecky Natalie et al
EPI_ISL_4844785	Canada/BC-BCCDC-196810/2021	2021-09-08	North America	Canada	British Columbia Centre For Disease Control	BCCDC Public Health Laboratory	Prystajecky Natalie et al
EPI_ISL_4844790	Canada/BC-BCCDC-196811/2021	2021-09-08	North America	Canada	British Columbia Centre For Disease Control	BCCDC Public Health Laboratory	Prystajecky Natalie et al
EPI_ISL_4844795	Canada/BC-BCCDC-196812/2021	2021-09-08	North America	Canada	British Columbia Centre For Disease Control	BCCDC Public Health Laboratory	Prystajecky Natalie et al
EPI_ISL_4844798	Canada/BC-BCCDC-196814/2021	2021-09-08	North America	Canada	British Columbia Centre For Disease Control	BCCDC Public Health Laboratory	Prystajecky Natalie et al
EPI_ISL_4844804	Canada/BC-BCCDC-196815/2021	2021-09-08	North America	Canada	British Columbia Centre For Disease Control	BCCDC Public Health Laboratory	Prystajecky Natalie et al
EPI_ISL_4844816	Canada/BC-BCCDC-196817/2021	2021-09-08	North America	Canada	British Columbia Centre For Disease Control	BCCDC Public Health Laboratory	Prystajecky Natalie et al
EPI_ISL_4844821	Canada/BC-BCCDC-196818/2021	2021-09-08	North America	Canada	British Columbia Centre For Disease Control	BCCDC Public Health Laboratory	Prystajecky Natalie et al
EPI_ISL_4844823	Canada/BC-BCCDC-196819/2021	2021-09-08	North America	Canada	British Columbia Centre For Disease Control	BCCDC Public Health Laboratory	Prystajecky Natalie et al
EPI_ISL_4844836	Canada/BC-BCCDC-196821/2021	2021-09-08	North America	Canada	British Columbia Centre For Disease Control	BCCDC Public Health Laboratory	Prystajecky Natalie et al
EPI_ISL_4844858	Canada/BC-BCCDC-196826/2021	2021-09-08	North America	Canada	British Columbia Centre For Disease Control	BCCDC Public Health Laboratory	Prystajecky Natalie et al
EPI_ISL_4844870	Canada/BC-BCCDC-196828/2021	2021-09-08	North America	Canada	British Columbia Centre For Disease Control	BCCDC Public Health Laboratory	Prystajecky Natalie et al
EPI_ISL_4844873	Canada/BC-BCCDC-196829/2021	2021-09-08	North America	Canada	British Columbia Centre For Disease Control	BCCDC Public Health Laboratory	Prystajecky Natalie et al
EPI_ISL_4844888	Canada/BC-BCCDC-196834/2021	2021-09-08	North America	Canada	British Columbia Centre For Disease Control	BCCDC Public Health Laboratory	Prystajecky Natalie et al
EPI_ISL_4844896	Canada/BC-BCCDC-196836/2021	2021-09-08	North America	Canada	British Columbia Centre For Disease Control	BCCDC Public Health Laboratory	Prystajecky Natalie et al
EPI_ISL_4844905	Canada/BC-BCCDC-196837/2021	2021-09-08	North America	Canada	British Columbia Centre For Disease Control	BCCDC Public Health Laboratory	Prystajecky Natalie et al
EPI_ISL_4844914	Canada/BC-BCCDC-196838/2021	2021-09-08	North America	Canada	British Columbia Centre For Disease Control	BCCDC Public Health Laboratory	Prystajecky Natalie et al
EPI_ISL_4844922	Canada/BC-BCCDC-196839/2021	2021-09-08	North America	Canada	British Columbia Centre For Disease Control	BCCDC Public Health Laboratory	Prystajecky Natalie et al
EPI_ISL_4844939	Canada/BC-BCCDC-196841/2021	2021-09-08	North America	Canada	British Columbia Centre For Disease Control	BCCDC Public Health Laboratory	Prystajecky Natalie et al
EPI_ISL_4844945	Canada/BC-BCCDC-196842/2021	2021-09-08	North America	Canada	British Columbia Centre For Disease Control	BCCDC Public Health Laboratory	Prystajecky Natalie et al
EPI_ISL_4844953	Canada/BC-BCCDC-196843/2021	2021-09-08	North America	Canada	British Columbia Centre For Disease Control	BCCDC Public Health Laboratory	Prystajecky Natalie et al
EPI_ISL_4844962	Canada/BC-BCCDC-196845/2021	2021-09-08	North America	Canada	British Columbia Centre For Disease Control	BCCDC Public Health Laboratory	Prystajecky Natalie et al
EPI_ISL_4844969	Canada/BC-BCCDC-196846/2021	2021-09-08	North America	Canada	British Columbia Centre For Disease Control	BCCDC Public Health Laboratory	Prystajecky Natalie et al
EPI_ISL_4844976	Canada/BC-BCCDC-196847/2021	2021-09-08	North America	Canada	British Columbia Centre For Disease Control	BCCDC Public Health Laboratory	Prystajecky Natalie et al
EPI_ISL_4844991	Canada/BC-BCCDC-196850/2021	2021-09-08	North America	Canada	British Columbia Centre For Disease Control	BCCDC Public Health Laboratory	Prystajecky Natalie et al
EPI_ISL_4844998	Canada/BC-BCCDC-196851/2021	2021-09-08	North America	Canada	British Columbia Centre For Disease Control	BCCDC Public Health Laboratory	Prystajecky Natalie et al
EPI_ISL_4845011	Canada/BC-BCCDC-196853/2021	2021-09-08	North America	Canada	British Columbia Centre For Disease Control	BCCDC Public Health Laboratory	Prystajecky Natalie et al
EPI_ISL_4845021	Canada/BC-BCCDC-196854/2021	2021-09-08	North America	Canada	British Columbia Centre For Disease Control	BCCDC Public Health Laboratory	Prystajecky Natalie et al
EPI_ISL_4845029	Canada/BC-BCCDC-196855/2021	2021-09-08	North America	Canada	British Columbia Centre For Disease Control	BCCDC Public Health Laboratory	Prystajecky Natalie et al
EPI_ISL_4845035	Canada/BC-BCCDC-196856/2021	2021-09-08	North America	Canada	British Columbia Centre For Disease Control	BCCDC Public Health Laboratory	Prystajecky Natalie et al
EPI_ISL_4845041	Canada/BC-BCCDC-196857/2021	2021-09-08	North America	Canada	British Columbia Centre For Disease Control	BCCDC Public Health Laboratory	Prystajecky Natalie et al
EPI_ISL_4845045	Canada/BC-BCCDC-196858/2021	2021-09-08	North America	Canada	British Columbia Centre For Disease Control	BCCDC Public Health Laboratory	Prystajecky Natalie et al
EPI_ISL_4845053	Canada/BC-BCCDC-196859/2021	2021-09-08	North America	Canada	British Columbia Centre For Disease Control	BCCDC Public Health Laboratory	Prystajecky Natalie et al
EPI_ISL_4845061	Canada/BC-BCCDC-196860/2021	2021-09-08	North America	Canada	British Columbia Centre For Disease Control	BCCDC Public Health Laboratory	Prystajecky Natalie et al
EPI_ISL_4845070	Canada/BC-BCCDC-196861/2021	2021-09-08	North America	Canada	British Columbia Centre For Disease Control	BCCDC Public Health Laboratory	Prystajecky Natalie et al
EPI_ISL_4845074	Canada/BC-BCCDC-196862/2021	2021-09-08	North America	Canada	British Columbia Centre For Disease Control	BCCDC Public Health Laboratory	Prystajecky Natalie et al
EPI_ISL_4845078	Canada/BC-BCCDC-196863/2021	2021-09-08	North America	Canada	British Columbia Centre For Disease Control	BCCDC Public Health Laboratory	Prystajecky Natalie et al
EPI_ISL_4845087	Canada/BC-BCCDC-196864/2021	2021-09-08	North America	Canada	British Columbia Centre For Disease Control	BCCDC Public Health Laboratory	Prystajecky Natalie et al
EPI_ISL_4845097	Canada/BC-BCCDC-196866/2021	2021-09-08	North America	Canada	British Columbia Centre For Disease Control	BCCDC Public Health Laboratory	Prystajecky Natalie et al
EPI_ISL_4845109	Canada/BC-BCCDC-196870/2021	2021-09-08	North America	Canada	British Columbia Centre For Disease Control	BCCDC Public Health Laboratory	Prystajecky Natalie et al
EPI_ISL_4845119	Canada/BC-BCCDC-196871/2021	2021-09-08	North America	Canada	British Columbia Centre For Disease Control	BCCDC Public Health Laboratory	Prystajecky Natalie et al
EPI_ISL_4845125	Canada/BC-BCCDC-196872/2021	2021-09-08	North America	Canada	British Columbia Centre For Disease Control	BCCDC Public Health Laboratory	Prystajecky Natalie et al
EPI_ISL_4845131	Canada/BC-BCCDC-196874/2021	2021-09-08	North America	Canada	British Columbia Centre For Disease Control	BCCDC Public Health Laboratory	Prystajecky Natalie et al
EPI_ISL_4845137	Canada/BC-BCCDC-196875/2021	2021-09-08	North America	Canada	British Columbia Centre For Disease Control	BCCDC Public Health Laboratory	Prystajecky Natalie et al
EPI_ISL_4845140	Canada/BC-BCCDC-196876/2021	2021-09-08	North America	Canada	British Columbia Centre For Disease Control	BCCDC Public Health Laboratory	Prystajecky Natalie et al
EPI_ISL_4845147	Canada/BC-BCCDC-196877/2021	2021-09-08	North America	Canada	British Columbia Centre For Disease Control	BCCDC Public Health Laboratory	Prystajecky Natalie et al
EPI_ISL_4845156	Canada/BC-BCCDC-196878/2021	2021-09-08	North America	Canada	British Columbia Centre For Disease Control	BCCDC Public Health Laboratory	Prystajecky Natalie et al
EPI_ISL_4845162	Canada/BC-BCCDC-196879/2021	2021-09-08	North America	Canada	British Columbia Centre For Disease Control	BCCDC Public Health Laboratory	Prystajecky Natalie et al
EPI_ISL_4845165	Canada/BC-BCCDC-196880/2021	2021-09-08	North America	Canada	British Columbia Centre For Disease Control	BCCDC Public Health Laboratory	Prystajecky Natalie et al
EPI_ISL_4845170	Canada/BC-BCCDC-196881/2021	2021-09-08	North America	Canada	British Columbia Centre For Disease Control	BCCDC Public Health Laboratory	Prystajecky Natalie et al
EPI_ISL_4845176	Canada/BC-BCCDC-196883/2021	2021-09-08	North America	Canada	British Columbia Centre For Disease Control	BCCDC Public Health Laboratory	Prystajecky Natalie et al
EPI_ISL_4845181	Canada/BC-BCCDC-196884/2021	2021-09-08	North America	Canada	British Columbia Centre For Disease Control	BCCDC Public Health Laboratory	Prystajecky Natalie et al
EPI_ISL_4845188	Canada/BC-BCCDC-196886/2021	2021-09-08	North America	Canada	British Columbia Centre For Disease Control	BCCDC Public Health Laboratory	Prystajecky Natalie et al
EPI_ISL_4845196	Canada/BC-BCCDC-196887/2021	2021-09-08	North America	Canada	British Columbia Centre For Disease Control	BCCDC Public Health Laboratory	Prystajecky Natalie et al
EPI_ISL_4845197	Canada/BC-BCCDC-196888/2021	2021-09-08	North America	Canada	British Columbia Centre For Disease Control	BCCDC Public Health Laboratory	Prystajecky Natalie et al
EPI_ISL_4845204	Canada/BC-BCCDC-196889/2021	2021-09-08	North America	Canada	British Columbia Centre For Disease Control	BCCDC Public Health Laboratory	Prystajecky Natalie et al
EPI_ISL_4845208	Canada/BC-BCCDC-196890/2021	2021-09-08	North America	Canada	British Columbia Centre For Disease Control	BCCDC Public Health Laboratory	Prystajecky Natalie et al
EPI_ISL_4845225	Canada/BC-BCCDC-196892/2021	2021-09-06	North America	Canada	British Columbia Centre For Disease Control	BCCDC Public Health Laboratory	Prystajecky Natalie et al
EPI_ISL_4845240	Canada/BC-BCCDC-196897/2021	2021-09-07	North America	Canada	British Columbia Centre For Disease Control	BCCDC Public Health Laboratory	Prystajecky Natalie et al
EPI_ISL_4845250	Canada/BC-BCCDC-196898/2021	2021-09-07	North America	Canada	British Columbia Centre For Disease Control	BCCDC Public Health Laboratory	Prystajecky Natalie et al
EPI_ISL_4845256	Canada/BC-BCCDC-196899/2021	2021-09-06	North America	Canada	British Columbia Centre For Disease Control	BCCDC Public Health Laboratory	Prystajecky Natalie et al
EPI_ISL_4845265	Canada/BC-BCCDC-196900/2021	2021-09-06	North America	Canada	British Columbia Centre For Disease Control	BCCDC Public Health Laboratory	Prystajecky Natalie et al
EPI_ISL_4845273	Canada/BC-BCCDC-196902/2021	2021-09-05	North America	Canada	British Columbia Centre For Disease Control	BCCDC Public Health Laboratory	Prystajecky Natalie et al
EPI_ISL_4845283	Canada/BC-BCCDC-196903/2021	2021-09-05	North America	Canada	British Columbia Centre For Disease Control	BCCDC Public Health Laboratory	Prystajecky Natalie et al
EPI_ISL_4845288	Canada/BC-BCCDC-196904/2021	2021-09-07	North America	Canada	British Columbia Centre For Disease Control	BCCDC Public Health Laboratory	Prystajecky Natalie et al
EPI_ISL_4845291	Canada/BC-BCCDC-196905/2021	2021-09-05	North America	Canada	British Columbia Centre For Disease Control	BCCDC Public Health Laboratory	Prystajecky Natalie et al
EPI_ISL_4845300	Canada/BC-BCCDC-196906/2021	2021-09-05	North America	Canada	British Columbia Centre For Disease Control	BCCDC Public Health Laboratory	Prystajecky Natalie et al
EPI_ISL_4845306	Canada/BC-BCCDC-196907/2021	2021-09-06	North America	Canada	British Columbia Centre For Disease Control	BCCDC Public Health Laboratory	Prystajecky Natalie et al
EPI_ISL_4845312	Canada/BC-BCCDC-196909/2021	2021-09-06	North America	Canada	British Columbia Centre For Disease Control	BCCDC Public Health Laboratory	Prystajecky Natalie et al
EPI_ISL_4845319	Canada/BC-BCCDC-196910/2021	2021-09-05	North America	Canada	British Columbia Centre For Disease Control	BCCDC Public Health Laboratory	Prystajecky Natalie et al
EPI_ISL_4845330	Canada/BC-BCCDC-196912/2021	2021-09-06	North America	Canada	British Columbia Centre For Disease Control	BCCDC Public Health Laboratory	Prystajecky Natalie et al
EPI_ISL_4845334	Canada/BC-BCCDC-196913/2021	2021-09-04	North America	Canada	British Columbia Centre For Disease Control	BCCDC Public Health Laboratory	Prystajecky Natalie et al
EPI_ISL_4845340	Canada/BC-BCCDC-196914/2021	2021-09-05	North America	Canada	British Columbia Centre For Disease Control	BCCDC Public Health Laboratory	Prystajecky Natalie et al
EPI_ISL_4845348	Canada/BC-BCCDC-196915/2021	2021-09-05	North America	Canada	British Columbia Centre For Disease Control	BCCDC Public Health Laboratory	Prystajecky Natalie et al
EPI_ISL_4845351	Canada/BC-BCCDC-196916/2021	2021-09-05	North America	Canada	British Columbia Centre For Disease Control	BCCDC Public Health Laboratory	Prystajecky Natalie et al
EPI_ISL_4845354	Canada/BC-BCCDC-196917/2021	2021-09-07	North America	Canada	British Columbia Centre For Disease Control	BCCDC Public Health Laboratory	Prystajecky Natalie et al
EPI_ISL_4845362	Canada/BC-BCCDC-196918/2021	2021-09-06	North America	Canada	British Columbia Centre For Disease Control	BCCDC Public Health Laboratory	Prystajecky Natalie et al
EPI_ISL_4845363	Canada/BC-BCCDC-196919/2021	2021-09-05	North America	Canada	British Columbia Centre For Disease Control	BCCDC Public Health Laboratory	Prystajecky Natalie et al
EPI_ISL_4845367	Canada/BC-BCCDC-196920/2021	2021-09-06	North America	Canada	British Columbia Centre For Disease Control	BCCDC Public Health Laboratory	Prystajecky Natalie et al
EPI_ISL_4845373	Canada/BC-BCCDC-196921/2021	2021-09-07	North America	Canada	British Columbia Centre For Disease Control	BCCDC Public Health Laboratory	Prystajecky Natalie et al
EPI_ISL_4845383	Canada/BC-BCCDC-196923/2021	2021-09-06	North America	Canada	British Columbia Centre For Disease Control	BCCDC Public Health Laboratory	Prystajecky Natalie et al
EPI_ISL_4845389	Canada/BC-BCCDC-196924/2021	2021-09-07	North America	Canada	British Columbia Centre For Disease Control	BCCDC Public Health Laboratory	Prystajecky Natalie et al
EPI_ISL_4845402	Canada/BC-BCCDC-196926/2021	2021-09-07	North America	Canada	British Columbia Centre For Disease Control	BCCDC Public Health Laboratory	Prystajecky Natalie et al
EPI_ISL_4845417	Canada/BC-BCCDC-196929/2021	2021-09-07	North America	Canada	British Columbia Centre For Disease Control	BCCDC Public Health Laboratory	Prystajecky Natalie et al
EPI_ISL_4845423	Canada/BC-BCCDC-196930/2021	2021-09-06	North America	Canada	British Columbia Centre For Disease Control	BCCDC Public Health Laboratory	Prystajecky Natalie et al
EPI_ISL_4845431	Canada/BC-BCCDC-196931/2021	2021-09-07	North America	Canada	British Columbia Centre For Disease Control	BCCDC Public Health Laboratory	Prystajecky Natalie et al
EPI_ISL_4845435	Canada/BC-BCCDC-196932/2021	2021-09-07	North America	Canada	British Columbia Centre For Disease Control	BCCDC Public Health Laboratory	Prystajecky Natalie et al
EPI_ISL_4845442	Canada/BC-BCCDC-196933/2021	2021-09-04	North America	Canada	British Columbia Centre For Disease Control	BCCDC Public Health Laboratory	Prystajecky Natalie et al
EPI_ISL_4845448	Canada/BC-BCCDC-196934/2021	2021-09-06	North America	Canada	British Columbia Centre For Disease Control	BCCDC Public Health Laboratory	Prystajecky Natalie et al
EPI_ISL_4845454	Canada/BC-BCCDC-196936/2021	2021-09-07	North America	Canada	British Columbia Centre For Disease Control	BCCDC Public Health Laboratory	Prystajecky Natalie et al
EPI_ISL_4845461	Canada/BC-BCCDC-196937/2021	2021-09-07	North America	Canada	British Columbia Centre For Disease Control	BCCDC Public Health Laboratory	Prystajecky Natalie et al
EPI_ISL_4845468	Canada/BC-BCCDC-196938/2021	2021-09-07	North America	Canada	British Columbia Centre For Disease Control	BCCDC Public Health Laboratory	Prystajecky Natalie et al
EPI_ISL_4845475	Canada/BC-BCCDC-196939/2021	2021-09-06	North America	Canada	British Columbia Centre For Disease Control	BCCDC Public Health Laboratory	Prystajecky Natalie et al
EPI_ISL_4845479	Canada/BC-BCCDC-196941/2021	2021-09-07	North America	Canada	British Columbia Centre For Disease Control	BCCDC Public Health Laboratory	Prystajecky Natalie et al
EPI_ISL_4845489	Canada/BC-BCCDC-196942/2021	2021-09-05	North America	Canada	British Columbia Centre For Disease Control	BCCDC Public Health Laboratory	Prystajecky Natalie et al
EPI_ISL_4845494	Canada/BC-BCCDC-196943/2021	2021-09-07	North America	Canada	British Columbia Centre For Disease Control	BCCDC Public Health Laboratory	Prystajecky Natalie et al
EPI_ISL_4845499	Canada/BC-BCCDC-196944/2021	2021-09-07	North America	Canada	British Columbia Centre For Disease Control	BCCDC Public Health Laboratory	Prystajecky Natalie et al
EPI_ISL_4845513	Canada/BC-BCCDC-196946/2021	2021-09-07	North America	Canada	British Columbia Centre For Disease Control	BCCDC Public Health Laboratory	Prystajecky Natalie et al
EPI_ISL_4845519	Canada/BC-BCCDC-196947/2021	2021-09-05	North America	Canada	British Columbia Centre For Disease Control	BCCDC Public Health Laboratory	Prystajecky Natalie et al
EPI_ISL_4845525	Canada/BC-BCCDC-196949/2021	2021-09-07	North America	Canada	British Columbia Centre For Disease Control	BCCDC Public Health Laboratory	Prystajecky Natalie et al
EPI_ISL_4845534	Canada/BC-BCCDC-196951/2021	2021-09-07	North America	Canada	British Columbia Centre For Disease Control	BCCDC Public Health Laboratory	Prystajecky Natalie et al
EPI_ISL_4845538	Canada/BC-BCCDC-196952/2021	2021-09-07	North America	Canada	British Columbia Centre For Disease Control	BCCDC Public Health Laboratory	Prystajecky Natalie et al
EPI_ISL_4845545	Canada/BC-BCCDC-196953/2021	2021-09-05	North America	Canada	British Columbia Centre For Disease Control	BCCDC Public Health Laboratory	Prystajecky Natalie et al
EPI_ISL_4845563	Canada/BC-BCCDC-196958/2021	2021-09-07	North America	Canada	British Columbia Centre For Disease Control	BCCDC Public Health Laboratory	Prystajecky Natalie et al
EPI_ISL_4845571	Canada/BC-BCCDC-196959/2021	2021-09-07	North America	Canada	British Columbia Centre For Disease Control	BCCDC Public Health Laboratory	Prystajecky Natalie et al
EPI_ISL_4845579	Canada/BC-BCCDC-196960/2021	2021-09-06	North America	Canada	British Columbia Centre For Disease Control	BCCDC Public Health Laboratory	Prystajecky Natalie et al
EPI_ISL_4845593	Canada/BC-BCCDC-196962/2021	2021-09-07	North America	Canada	British Columbia Centre For Disease Control	BCCDC Public Health Laboratory	Prystajecky Natalie et al
EPI_ISL_4845605	Canada/BC-BCCDC-196964/2021	2021-09-07	North America	Canada	British Columbia Centre For Disease Control	BCCDC Public Health Laboratory	Prystajecky Natalie et al
EPI_ISL_4845613	Canada/BC-BCCDC-196965/2021	2021-09-07	North America	Canada	British Columbia Centre For Disease Control	BCCDC Public Health Laboratory	Prystajecky Natalie et al
EPI_ISL_4845619	Canada/BC-BCCDC-196966/2021	2021-09-06	North America	Canada	British Columbia Centre For Disease Control	BCCDC Public Health Laboratory	Prystajecky Natalie et al
EPI_ISL_4845630	Canada/BC-BCCDC-196967/2021	2021-09-06	North America	Canada	British Columbia Centre For Disease Control	BCCDC Public Health Laboratory	Prystajecky Natalie et al
EPI_ISL_4845632	Canada/BC-BCCDC-196968/2021	2021-09-06	North America	Canada	British Columbia Centre For Disease Control	BCCDC Public Health Laboratory	Prystajecky Natalie et al
EPI_ISL_4845636	Canada/BC-BCCDC-196969/2021	2021-09-07	North America	Canada	British Columbia Centre For Disease Control	BCCDC Public Health Laboratory	Prystajecky Natalie et al
EPI_ISL_4845646	Canada/BC-BCCDC-196970/2021	2021-09-07	North America	Canada	British Columbia Centre For Disease Control	BCCDC Public Health Laboratory	Prystajecky Natalie et al
EPI_ISL_4845665	Canada/BC-BCCDC-196973/2021	2021-09-06	North America	Canada	British Columbia Centre For Disease Control	BCCDC Public Health Laboratory	Prystajecky Natalie et al
EPI_ISL_4845669	Canada/BC-BCCDC-196974/2021	2021-09-07	North America	Canada	British Columbia Centre For Disease Control	BCCDC Public Health Laboratory	Prystajecky Natalie et al
EPI_ISL_4845678	Canada/BC-BCCDC-196975/2021	2021-09-07	North America	Canada	British Columbia Centre For Disease Control	BCCDC Public Health Laboratory	Prystajecky Natalie et al
EPI_ISL_4845689	Canada/BC-BCCDC-196977/2021	2021-09-07	North America	Canada	British Columbia Centre For Disease Control	BCCDC Public Health Laboratory	Prystajecky Natalie et al
EPI_ISL_4845691	Canada/BC-BCCDC-196978/2021	2021-09-07	North America	Canada	British Columbia Centre For Disease Control	BCCDC Public Health Laboratory	Prystajecky Natalie et al
EPI_ISL_4845694	Canada/BC-BCCDC-196979/2021	2021-09-07	North America	Canada	British Columbia Centre For Disease Control	BCCDC Public Health Laboratory	Prystajecky Natalie et al
EPI_ISL_4845703	Canada/BC-BCCDC-196980/2021	2021-09-07	North America	Canada	British Columbia Centre For Disease Control	BCCDC Public Health Laboratory	Prystajecky Natalie et al
EPI_ISL_4845712	Canada/BC-BCCDC-196981/2021	2021-09-06	North America	Canada	British Columbia Centre For Disease Control	BCCDC Public Health Laboratory	Prystajecky Natalie et al
EPI_ISL_4845715	Canada/BC-BCCDC-196982/2021	2021-09-04	North America	Canada	British Columbia Centre For Disease Control	BCCDC Public Health Laboratory	Prystajecky Natalie et al
EPI_ISL_4845719	Canada/BC-BCCDC-196983/2021	2021-09-07	North America	Canada	British Columbia Centre For Disease Control	BCCDC Public Health Laboratory	Prystajecky Natalie et al
EPI_ISL_4845721	Canada/BC-BCCDC-196984/2021	2021-09-07	North America	Canada	British Columbia Centre For Disease Control	BCCDC Public Health Laboratory	Prystajecky Natalie et al
EPI_ISL_4845730	Canada/BC-BCCDC-196985/2021	2021-09-07	North America	Canada	British Columbia Centre For Disease Control	BCCDC Public Health Laboratory	Prystajecky Natalie et al
EPI_ISL_4845732	Canada/BC-BCCDC-196986/2021	2021-09-07	North America	Canada	British Columbia Centre For Disease Control	BCCDC Public Health Laboratory	Prystajecky Natalie et al
EPI_ISL_4845737	Canada/BC-BCCDC-196987/2021	2021-09-07	North America	Canada	British Columbia Centre For Disease Control	BCCDC Public Health Laboratory	Prystajecky Natalie et al
EPI_ISL_4845747	Canada/BC-BCCDC-196988/2021	2021-09-06	North America	Canada	British Columbia Centre For Disease Control	BCCDC Public Health Laboratory	Prystajecky Natalie et al
EPI_ISL_4845752	Canada/BC-BCCDC-196989/2021	2021-09-07	North America	Canada	British Columbia Centre For Disease Control	BCCDC Public Health Laboratory	Prystajecky Natalie et al
EPI_ISL_4845755	Canada/BC-BCCDC-196990/2021	2021-09-07	North America	Canada	British Columbia Centre For Disease Control	BCCDC Public Health Laboratory	Prystajecky Natalie et al
EPI_ISL_4845762	Canada/BC-BCCDC-196991/2021	2021-09-07	North America	Canada	British Columbia Centre For Disease Control	BCCDC Public Health Laboratory	Prystajecky Natalie et al
EPI_ISL_4845767	Canada/BC-BCCDC-196992/2021	2021-09-05	North America	Canada	British Columbia Centre For Disease Control	BCCDC Public Health Laboratory	Prystajecky Natalie et al
EPI_ISL_4845774	Canada/BC-BCCDC-196995/2021	2021-09-07	North America	Canada	British Columbia Centre For Disease Control	BCCDC Public Health Laboratory	Prystajecky Natalie et al
EPI_ISL_4845779	Canada/BC-BCCDC-196996/2021	2021-09-07	North America	Canada	British Columbia Centre For Disease Control	BCCDC Public Health Laboratory	Prystajecky Natalie et al
EPI_ISL_4845789	Canada/BC-BCCDC-196997/2021	2021-09-06	North America	Canada	British Columbia Centre For Disease Control	BCCDC Public Health Laboratory	Prystajecky Natalie et al
EPI_ISL_4845793	Canada/BC-BCCDC-196998/2021	2021-09-07	North America	Canada	British Columbia Centre For Disease Control	BCCDC Public Health Laboratory	Prystajecky Natalie et al
EPI_ISL_4845799	Canada/BC-BCCDC-196999/2021	2021-09-07	North America	Canada	British Columbia Centre For Disease Control	BCCDC Public Health Laboratory	Prystajecky Natalie et al
EPI_ISL_4845801	Canada/BC-BCCDC-197000/2021	2021-09-07	North America	Canada	British Columbia Centre For Disease Control	BCCDC Public Health Laboratory	Prystajecky Natalie et al
EPI_ISL_4845804	Canada/BC-BCCDC-197001/2021	2021-09-07	North America	Canada	British Columbia Centre For Disease Control	BCCDC Public Health Laboratory	Prystajecky Natalie et al
EPI_ISL_4845808	Canada/BC-BCCDC-197002/2021	2021-09-06	North America	Canada	British Columbia Centre For Disease Control	BCCDC Public Health Laboratory	Prystajecky Natalie et al
EPI_ISL_4845814	Canada/BC-BCCDC-197003/2021	2021-09-07	North America	Canada	British Columbia Centre For Disease Control	BCCDC Public Health Laboratory	Prystajecky Natalie et al
EPI_ISL_4845827	Canada/BC-BCCDC-197006/2021	2021-09-07	North America	Canada	British Columbia Centre For Disease Control	BCCDC Public Health Laboratory	Prystajecky Natalie et al
EPI_ISL_4845833	Canada/BC-BCCDC-197007/2021	2021-09-07	North America	Canada	British Columbia Centre For Disease Control	BCCDC Public Health Laboratory	Prystajecky Natalie et al
EPI_ISL_4845841	Canada/BC-BCCDC-197008/2021	2021-09-07	North America	Canada	British Columbia Centre For Disease Control	BCCDC Public Health Laboratory	Prystajecky Natalie et al
EPI_ISL_4845844	Canada/BC-BCCDC-197009/2021	2021-09-07	North America	Canada	British Columbia Centre For Disease Control	BCCDC Public Health Laboratory	Prystajecky Natalie et al
EPI_ISL_4845848	Canada/BC-BCCDC-197010/2021	2021-09-07	North America	Canada	British Columbia Centre For Disease Control	BCCDC Public Health Laboratory	Prystajecky Natalie et al
EPI_ISL_4845856	Canada/BC-BCCDC-197012/2021	2021-09-07	North America	Canada	British Columbia Centre For Disease Control	BCCDC Public Health Laboratory	Prystajecky Natalie et al
EPI_ISL_4845863	Canada/BC-BCCDC-197013/2021	2021-09-07	North America	Canada	British Columbia Centre For Disease Control	BCCDC Public Health Laboratory	Prystajecky Natalie et al
EPI_ISL_4845869	Canada/BC-BCCDC-197014/2021	2021-09-07	North America	Canada	British Columbia Centre For Disease Control	BCCDC Public Health Laboratory	Prystajecky Natalie et al
EPI_ISL_4845875	Canada/BC-BCCDC-197015/2021	2021-09-07	North America	Canada	British Columbia Centre For Disease Control	BCCDC Public Health Laboratory	Prystajecky Natalie et al
EPI_ISL_4845882	Canada/BC-BCCDC-197016/2021	2021-09-07	North America	Canada	British Columbia Centre For Disease Control	BCCDC Public Health Laboratory	Prystajecky Natalie et al
EPI_ISL_4845889	Canada/BC-BCCDC-197017/2021	2021-09-07	North America	Canada	British Columbia Centre For Disease Control	BCCDC Public Health Laboratory	Prystajecky Natalie et al
EPI_ISL_4845895	Canada/BC-BCCDC-197018/2021	2021-09-07	North America	Canada	British Columbia Centre For Disease Control	BCCDC Public Health Laboratory	Prystajecky Natalie et al
EPI_ISL_4845906	Canada/BC-BCCDC-197020/2021	2021-09-07	North America	Canada	British Columbia Centre For Disease Control	BCCDC Public Health Laboratory	Prystajecky Natalie et al
EPI_ISL_4845914	Canada/BC-BCCDC-197021/2021	2021-09-07	North America	Canada	British Columbia Centre For Disease Control	BCCDC Public Health Laboratory	Prystajecky Natalie et al
EPI_ISL_4845924	Canada/BC-BCCDC-197022/2021	2021-09-07	North America	Canada	British Columbia Centre For Disease Control	BCCDC Public Health Laboratory	Prystajecky Natalie et al
EPI_ISL_4845931	Canada/BC-BCCDC-197023/2021	2021-09-07	North America	Canada	British Columbia Centre For Disease Control	BCCDC Public Health Laboratory	Prystajecky Natalie et al
EPI_ISL_4845939	Canada/BC-BCCDC-197024/2021	2021-09-07	North America	Canada	British Columbia Centre For Disease Control	BCCDC Public Health Laboratory	Prystajecky Natalie et al
EPI_ISL_4845960	Canada/BC-BCCDC-197027/2021	2021-09-07	North America	Canada	British Columbia Centre For Disease Control	BCCDC Public Health Laboratory	Prystajecky Natalie et al
EPI_ISL_4845973	Canada/BC-BCCDC-197030/2021	2021-09-09	North America	Canada	British Columbia Centre For Disease Control	BCCDC Public Health Laboratory	Prystajecky Natalie et al
EPI_ISL_4845979	Canada/BC-BCCDC-197031/2021	2021-09-07	North America	Canada	British Columbia Centre For Disease Control	BCCDC Public Health Laboratory	Prystajecky Natalie et al
EPI_ISL_4845980	Canada/BC-BCCDC-197032/2021	2021-09-03	North America	Canada	British Columbia Centre For Disease Control	BCCDC Public Health Laboratory	Prystajecky Natalie et al
EPI_ISL_4845984	Canada/BC-BCCDC-197033/2021	2021-09-07	North America	Canada	British Columbia Centre For Disease Control	BCCDC Public Health Laboratory	Prystajecky Natalie et al
EPI_ISL_4845995	Canada/BC-BCCDC-197035/2021	2021-09-07	North America	Canada	British Columbia Centre For Disease Control	BCCDC Public Health Laboratory	Prystajecky Natalie et al
EPI_ISL_4846004	Canada/BC-BCCDC-197036/2021	2021-09-07	North America	Canada	British Columbia Centre For Disease Control	BCCDC Public Health Laboratory	Prystajecky Natalie et al
EPI_ISL_4846011	Canada/BC-BCCDC-197037/2021	2021-09-06	North America	Canada	British Columbia Centre For Disease Control	BCCDC Public Health Laboratory	Prystajecky Natalie et al
EPI_ISL_4846017	Canada/BC-BCCDC-197038/2021	2021-09-07	North America	Canada	British Columbia Centre For Disease Control	BCCDC Public Health Laboratory	Prystajecky Natalie et al
EPI_ISL_4846026	Canada/BC-BCCDC-197039/2021	2021-09-09	North America	Canada	British Columbia Centre For Disease Control	BCCDC Public Health Laboratory	Prystajecky Natalie et al
EPI_ISL_4846035	Canada/BC-BCCDC-197040/2021	2021-09-03	North America	Canada	British Columbia Centre For Disease Control	BCCDC Public Health Laboratory	Prystajecky Natalie et al
EPI_ISL_4846042	Canada/BC-BCCDC-197041/2021	2021-09-05	North America	Canada	British Columbia Centre For Disease Control	BCCDC Public Health Laboratory	Prystajecky Natalie et al
EPI_ISL_4846045	Canada/BC-BCCDC-197042/2021	2021-09-03	North America	Canada	British Columbia Centre For Disease Control	BCCDC Public Health Laboratory	Prystajecky Natalie et al
EPI_ISL_4846048	Canada/BC-BCCDC-197043/2021	2021-09-07	North America	Canada	British Columbia Centre For Disease Control	BCCDC Public Health Laboratory	Prystajecky Natalie et al
EPI_ISL_4846052	Canada/BC-BCCDC-197044/2021	2021-09-06	North America	Canada	British Columbia Centre For Disease Control	BCCDC Public Health Laboratory	Prystajecky Natalie et al
EPI_ISL_4846064	Canada/BC-BCCDC-197046/2021	2021-09-03	North America	Canada	British Columbia Centre For Disease Control	BCCDC Public Health Laboratory	Prystajecky Natalie et al
EPI_ISL_4846073	Canada/BC-BCCDC-197047/2021	2021-09-06	North America	Canada	British Columbia Centre For Disease Control	BCCDC Public Health Laboratory	Prystajecky Natalie et al
EPI_ISL_4846078	Canada/BC-BCCDC-197048/2021	2021-09-03	North America	Canada	British Columbia Centre For Disease Control	BCCDC Public Health Laboratory	Prystajecky Natalie et al
EPI_ISL_4846082	Canada/BC-BCCDC-197049/2021	2021-09-06	North America	Canada	British Columbia Centre For Disease Control	BCCDC Public Health Laboratory	Prystajecky Natalie et al
EPI_ISL_4846089	Canada/BC-BCCDC-197051/2021	2021-09-06	North America	Canada	British Columbia Centre For Disease Control	BCCDC Public Health Laboratory	Prystajecky Natalie et al
EPI_ISL_4846092	Canada/BC-BCCDC-197052/2021	2021-09-04	North America	Canada	British Columbia Centre For Disease Control	BCCDC Public Health Laboratory	Prystajecky Natalie et al
EPI_ISL_4846095	Canada/BC-BCCDC-197054/2021	2021-09-06	North America	Canada	British Columbia Centre For Disease Control	BCCDC Public Health Laboratory	Prystajecky Natalie et al
EPI_ISL_4846103	Canada/BC-BCCDC-197055/2021	2021-09-03	North America	Canada	British Columbia Centre For Disease Control	BCCDC Public Health Laboratory	Prystajecky Natalie et al
EPI_ISL_4846109	Canada/BC-BCCDC-197056/2021	2021-09-07	North America	Canada	British Columbia Centre For Disease Control	BCCDC Public Health Laboratory	Prystajecky Natalie et al
EPI_ISL_4846119	Canada/BC-BCCDC-197057/2021	2021-09-06	North America	Canada	British Columbia Centre For Disease Control	BCCDC Public Health Laboratory	Prystajecky Natalie et al
EPI_ISL_4846121	Canada/BC-BCCDC-197058/2021	2021-09-04	North America	Canada	British Columbia Centre For Disease Control	BCCDC Public Health Laboratory	Prystajecky Natalie et al
EPI_ISL_4846125	Canada/BC-BCCDC-197059/2021	2021-09-02	North America	Canada	British Columbia Centre For Disease Control	BCCDC Public Health Laboratory	Prystajecky Natalie et al
EPI_ISL_4846129	Canada/BC-BCCDC-197060/2021	2021-09-04	North America	Canada	British Columbia Centre For Disease Control	BCCDC Public Health Laboratory	Prystajecky Natalie et al
EPI_ISL_4846136	Canada/BC-BCCDC-197061/2021	2021-09-05	North America	Canada	British Columbia Centre For Disease Control	BCCDC Public Health Laboratory	Prystajecky Natalie et al
EPI_ISL_4846145	Canada/BC-BCCDC-197062/2021	2021-09-04	North America	Canada	British Columbia Centre For Disease Control	BCCDC Public Health Laboratory	Prystajecky Natalie et al
EPI_ISL_4846154	Canada/BC-BCCDC-197063/2021	2021-09-05	North America	Canada	British Columbia Centre For Disease Control	BCCDC Public Health Laboratory	Prystajecky Natalie et al
EPI_ISL_4846160	Canada/BC-BCCDC-197064/2021	2021-09-06	North America	Canada	British Columbia Centre For Disease Control	BCCDC Public Health Laboratory	Prystajecky Natalie et al
EPI_ISL_4846175	Canada/BC-BCCDC-197066/2021	2021-09-05	North America	Canada	British Columbia Centre For Disease Control	BCCDC Public Health Laboratory	Prystajecky Natalie et al
EPI_ISL_4846203	Canada/BC-BCCDC-197071/2021	2021-09-02	North America	Canada	British Columbia Centre For Disease Control	BCCDC Public Health Laboratory	Prystajecky Natalie et al
EPI_ISL_4846209	Canada/BC-BCCDC-197072/2021	2021-09-03	North America	Canada	British Columbia Centre For Disease Control	BCCDC Public Health Laboratory	Prystajecky Natalie et al
EPI_ISL_4846216	Canada/BC-BCCDC-197073/2021	2021-09-05	North America	Canada	British Columbia Centre For Disease Control	BCCDC Public Health Laboratory	Prystajecky Natalie et al
EPI_ISL_4846222	Canada/BC-BCCDC-197074/2021	2021-09-03	North America	Canada	British Columbia Centre For Disease Control	BCCDC Public Health Laboratory	Prystajecky Natalie et al
EPI_ISL_4846229	Canada/BC-BCCDC-197076/2021	2021-09-03	North America	Canada	British Columbia Centre For Disease Control	BCCDC Public Health Laboratory	Prystajecky Natalie et al
EPI_ISL_4846232	Canada/BC-BCCDC-197081/2021	2021-09-03	North America	Canada	British Columbia Centre For Disease Control	BCCDC Public Health Laboratory	Prystajecky Natalie et al
EPI_ISL_4846233	Canada/BC-BCCDC-197082/2021	2021-09-03	North America	Canada	British Columbia Centre For Disease Control	BCCDC Public Health Laboratory	Prystajecky Natalie et al
EPI_ISL_4846234	Canada/BC-BCCDC-197083/2021	2021-09-05	North America	Canada	British Columbia Centre For Disease Control	BCCDC Public Health Laboratory	Prystajecky Natalie et al
EPI_ISL_4846235	Canada/BC-BCCDC-197084/2021	2021-09-05	North America	Canada	British Columbia Centre For Disease Control	BCCDC Public Health Laboratory	Prystajecky Natalie et al
EPI_ISL_4846236	Canada/BC-BCCDC-197085/2021	2021-09-03	North America	Canada	British Columbia Centre For Disease Control	BCCDC Public Health Laboratory	Prystajecky Natalie et al
EPI_ISL_4846238	Canada/BC-BCCDC-197087/2021	2021-09-05	North America	Canada	British Columbia Centre For Disease Control	BCCDC Public Health Laboratory	Prystajecky Natalie et al
EPI_ISL_4846239	Canada/BC-BCCDC-197088/2021	2021-09-06	North America	Canada	British Columbia Centre For Disease Control	BCCDC Public Health Laboratory	Prystajecky Natalie et al
EPI_ISL_4846240	Canada/BC-BCCDC-197089/2021	2021-09-05	North America	Canada	British Columbia Centre For Disease Control	BCCDC Public Health Laboratory	Prystajecky Natalie et al
EPI_ISL_4846241	Canada/BC-BCCDC-197091/2021	2021-09-06	North America	Canada	British Columbia Centre For Disease Control	BCCDC Public Health Laboratory	Prystajecky Natalie et al
EPI_ISL_4846242	Canada/BC-BCCDC-197092/2021	2021-09-02	North America	Canada	British Columbia Centre For Disease Control	BCCDC Public Health Laboratory	Prystajecky Natalie et al
EPI_ISL_4846243	Canada/BC-BCCDC-197093/2021	2021-09-02	North America	Canada	British Columbia Centre For Disease Control	BCCDC Public Health Laboratory	Prystajecky Natalie et al
EPI_ISL_4846245	Canada/BC-BCCDC-197095/2021	2021-09-07	North America	Canada	British Columbia Centre For Disease Control	BCCDC Public Health Laboratory	Prystajecky Natalie et al
EPI_ISL_4846246	Canada/BC-BCCDC-197096/2021	2021-09-06	North America	Canada	British Columbia Centre For Disease Control	BCCDC Public Health Laboratory	Prystajecky Natalie et al
EPI_ISL_4846247	Canada/BC-BCCDC-197097/2021	2021-09-05	North America	Canada	British Columbia Centre For Disease Control	BCCDC Public Health Laboratory	Prystajecky Natalie et al
EPI_ISL_4846248	Canada/BC-BCCDC-197098/2021	2021-09-06	North America	Canada	British Columbia Centre For Disease Control	BCCDC Public Health Laboratory	Prystajecky Natalie et al
EPI_ISL_4846249	Canada/BC-BCCDC-197099/2021	2021-09-05	North America	Canada	British Columbia Centre For Disease Control	BCCDC Public Health Laboratory	Prystajecky Natalie et al
EPI_ISL_4846250	Canada/BC-BCCDC-197100/2021	2021-09-06	North America	Canada	British Columbia Centre For Disease Control	BCCDC Public Health Laboratory	Prystajecky Natalie et al
EPI_ISL_4846251	Canada/BC-BCCDC-197101/2021	2021-09-05	North America	Canada	British Columbia Centre For Disease Control	BCCDC Public Health Laboratory	Prystajecky Natalie et al
EPI_ISL_4846252	Canada/BC-BCCDC-197102/2021	2021-09-02	North America	Canada	British Columbia Centre For Disease Control	BCCDC Public Health Laboratory	Prystajecky Natalie et al
EPI_ISL_4846253	Canada/BC-BCCDC-197103/2021	2021-09-06	North America	Canada	British Columbia Centre For Disease Control	BCCDC Public Health Laboratory	Prystajecky Natalie et al
EPI_ISL_4846254	Canada/BC-BCCDC-197104/2021	2021-09-05	North America	Canada	British Columbia Centre For Disease Control	BCCDC Public Health Laboratory	Prystajecky Natalie et al
EPI_ISL_4846255	Canada/BC-BCCDC-197105/2021	2021-09-04	North America	Canada	British Columbia Centre For Disease Control	BCCDC Public Health Laboratory	Prystajecky Natalie et al
EPI_ISL_4846256	Canada/BC-BCCDC-197106/2021	2021-09-04	North America	Canada	British Columbia Centre For Disease Control	BCCDC Public Health Laboratory	Prystajecky Natalie et al
EPI_ISL_4846257	Canada/BC-BCCDC-197107/2021	2021-09-04	North America	Canada	British Columbia Centre For Disease Control	BCCDC Public Health Laboratory	Prystajecky Natalie et al
EPI_ISL_4846258	Canada/BC-BCCDC-197108/2021	2021-09-03	North America	Canada	British Columbia Centre For Disease Control	BCCDC Public Health Laboratory	Prystajecky Natalie et al
EPI_ISL_4846259	Canada/BC-BCCDC-197109/2021	2021-09-05	North America	Canada	British Columbia Centre For Disease Control	BCCDC Public Health Laboratory	Prystajecky Natalie et al
EPI_ISL_4846260	Canada/BC-BCCDC-197110/2021	2021-09-04	North America	Canada	British Columbia Centre For Disease Control	BCCDC Public Health Laboratory	Prystajecky Natalie et al
EPI_ISL_4846261	Canada/BC-BCCDC-197112/2021	2021-09-02	North America	Canada	British Columbia Centre For Disease Control	BCCDC Public Health Laboratory	Prystajecky Natalie et al
EPI_ISL_4846262	Canada/BC-BCCDC-197113/2021	2021-09-05	North America	Canada	British Columbia Centre For Disease Control	BCCDC Public Health Laboratory	Prystajecky Natalie et al
EPI_ISL_4846263	Canada/BC-BCCDC-197114/2021	2021-09-05	North America	Canada	British Columbia Centre For Disease Control	BCCDC Public Health Laboratory	Prystajecky Natalie et al
EPI_ISL_4846264	Canada/BC-BCCDC-197115/2021	2021-09-03	North America	Canada	British Columbia Centre For Disease Control	BCCDC Public Health Laboratory	Prystajecky Natalie et al
EPI_ISL_4846265	Canada/BC-BCCDC-197116/2021	2021-09-03	North America	Canada	British Columbia Centre For Disease Control	BCCDC Public Health Laboratory	Prystajecky Natalie et al
EPI_ISL_4846266	Canada/BC-BCCDC-197117/2021	2021-09-03	North America	Canada	British Columbia Centre For Disease Control	BCCDC Public Health Laboratory	Prystajecky Natalie et al
EPI_ISL_4846267	Canada/BC-BCCDC-197118/2021	2021-09-05	North America	Canada	British Columbia Centre For Disease Control	BCCDC Public Health Laboratory	Prystajecky Natalie et al
EPI_ISL_4846269	Canada/BC-BCCDC-197120/2021	2021-09-02	North America	Canada	British Columbia Centre For Disease Control	BCCDC Public Health Laboratory	Prystajecky Natalie et al
EPI_ISL_4846270	Canada/BC-BCCDC-197121/2021	2021-09-03	North America	Canada	British Columbia Centre For Disease Control	BCCDC Public Health Laboratory	Prystajecky Natalie et al
EPI_ISL_4846271	Canada/BC-BCCDC-197123/2021	2021-09-04	North America	Canada	British Columbia Centre For Disease Control	BCCDC Public Health Laboratory	Prystajecky Natalie et al
EPI_ISL_4846272	Canada/BC-BCCDC-197124/2021	2021-09-07	North America	Canada	British Columbia Centre For Disease Control	BCCDC Public Health Laboratory	Prystajecky Natalie et al
EPI_ISL_4846273	Canada/BC-BCCDC-197125/2021	2021-09-08	North America	Canada	British Columbia Centre For Disease Control	BCCDC Public Health Laboratory	Prystajecky Natalie et al
EPI_ISL_4846274	Canada/BC-BCCDC-197126/2021	2021-09-08	North America	Canada	British Columbia Centre For Disease Control	BCCDC Public Health Laboratory	Prystajecky Natalie et al
EPI_ISL_4846275	Canada/BC-BCCDC-197127/2021	2021-09-08	North America	Canada	British Columbia Centre For Disease Control	BCCDC Public Health Laboratory	Prystajecky Natalie et al
EPI_ISL_4846276	Canada/BC-BCCDC-197128/2021	2021-09-08	North America	Canada	British Columbia Centre For Disease Control	BCCDC Public Health Laboratory	Prystajecky Natalie et al
EPI_ISL_4846277	Canada/BC-BCCDC-197129/2021	2021-09-08	North America	Canada	British Columbia Centre For Disease Control	BCCDC Public Health Laboratory	Prystajecky Natalie et al
EPI_ISL_4846278	Canada/BC-BCCDC-197130/2021	2021-09-08	North America	Canada	British Columbia Centre For Disease Control	BCCDC Public Health Laboratory	Prystajecky Natalie et al
EPI_ISL_4846279	Canada/BC-BCCDC-197131/2021	2021-09-09	North America	Canada	British Columbia Centre For Disease Control	BCCDC Public Health Laboratory	Prystajecky Natalie et al
EPI_ISL_4846280	Canada/BC-BCCDC-197132/2021	2021-09-08	North America	Canada	British Columbia Centre For Disease Control	BCCDC Public Health Laboratory	Prystajecky Natalie et al
EPI_ISL_4846281	Canada/BC-BCCDC-197133/2021	2021-09-08	North America	Canada	British Columbia Centre For Disease Control	BCCDC Public Health Laboratory	Prystajecky Natalie et al
EPI_ISL_4846282	Canada/BC-BCCDC-197134/2021	2021-09-08	North America	Canada	British Columbia Centre For Disease Control	BCCDC Public Health Laboratory	Prystajecky Natalie et al
EPI_ISL_4846287	Canada/BC-BCCDC-197135/2021	2021-09-08	North America	Canada	British Columbia Centre For Disease Control	BCCDC Public Health Laboratory	Prystajecky Natalie et al
EPI_ISL_4846288	Canada/BC-BCCDC-197137/2021	2021-09-08	North America	Canada	British Columbia Centre For Disease Control	BCCDC Public Health Laboratory	Prystajecky Natalie et al
EPI_ISL_4846289	Canada/BC-BCCDC-197138/2021	2021-09-08	North America	Canada	British Columbia Centre For Disease Control	BCCDC Public Health Laboratory	Prystajecky Natalie et al
EPI_ISL_4846291	Canada/BC-BCCDC-197141/2021	2021-09-08	North America	Canada	British Columbia Centre For Disease Control	BCCDC Public Health Laboratory	Prystajecky Natalie et al
EPI_ISL_4846292	Canada/BC-BCCDC-197142/2021	2021-09-08	North America	Canada	British Columbia Centre For Disease Control	BCCDC Public Health Laboratory	Prystajecky Natalie et al
EPI_ISL_4846295	Canada/BC-BCCDC-197146/2021	2021-09-08	North America	Canada	British Columbia Centre For Disease Control	BCCDC Public Health Laboratory	Prystajecky Natalie et al
EPI_ISL_4846296	Canada/BC-BCCDC-197147/2021	2021-09-08	North America	Canada	British Columbia Centre For Disease Control	BCCDC Public Health Laboratory	Prystajecky Natalie et al
EPI_ISL_4846297	Canada/BC-BCCDC-197148/2021	2021-09-08	North America	Canada	British Columbia Centre For Disease Control	BCCDC Public Health Laboratory	Prystajecky Natalie et al
EPI_ISL_4846298	Canada/BC-BCCDC-197149/2021	2021-09-08	North America	Canada	British Columbia Centre For Disease Control	BCCDC Public Health Laboratory	Prystajecky Natalie et al
EPI_ISL_4846301	Canada/BC-BCCDC-197153/2021	2021-09-08	North America	Canada	British Columbia Centre For Disease Control	BCCDC Public Health Laboratory	Prystajecky Natalie et al
EPI_ISL_4846302	Canada/BC-BCCDC-197154/2021	2021-09-07	North America	Canada	British Columbia Centre For Disease Control	BCCDC Public Health Laboratory	Prystajecky Natalie et al
EPI_ISL_4846303	Canada/BC-BCCDC-197155/2021	2021-09-07	North America	Canada	British Columbia Centre For Disease Control	BCCDC Public Health Laboratory	Prystajecky Natalie et al
EPI_ISL_4846307	Canada/BC-BCCDC-197160/2021	2021-09-08	North America	Canada	British Columbia Centre For Disease Control	BCCDC Public Health Laboratory	Prystajecky Natalie et al
EPI_ISL_4846308	Canada/BC-BCCDC-197161/2021	2021-09-07	North America	Canada	British Columbia Centre For Disease Control	BCCDC Public Health Laboratory	Prystajecky Natalie et al
EPI_ISL_4846309	Canada/BC-BCCDC-197162/2021	2021-09-07	North America	Canada	British Columbia Centre For Disease Control	BCCDC Public Health Laboratory	Prystajecky Natalie et al
EPI_ISL_4846310	Canada/BC-BCCDC-197163/2021	2021-09-08	North America	Canada	British Columbia Centre For Disease Control	BCCDC Public Health Laboratory	Prystajecky Natalie et al
EPI_ISL_4846311	Canada/BC-BCCDC-197164/2021	2021-09-06	North America	Canada	British Columbia Centre For Disease Control	BCCDC Public Health Laboratory	Prystajecky Natalie et al
EPI_ISL_4846312	Canada/BC-BCCDC-197165/2021	2021-09-08	North America	Canada	British Columbia Centre For Disease Control	BCCDC Public Health Laboratory	Prystajecky Natalie et al
EPI_ISL_4846313	Canada/BC-BCCDC-197166/2021	2021-09-07	North America	Canada	British Columbia Centre For Disease Control	BCCDC Public Health Laboratory	Prystajecky Natalie et al
EPI_ISL_4846314	Canada/BC-BCCDC-197167/2021	2021-09-08	North America	Canada	British Columbia Centre For Disease Control	BCCDC Public Health Laboratory	Prystajecky Natalie et al
EPI_ISL_4846315	Canada/BC-BCCDC-197168/2021	2021-09-07	North America	Canada	British Columbia Centre For Disease Control	BCCDC Public Health Laboratory	Prystajecky Natalie et al
EPI_ISL_4846316	Canada/BC-BCCDC-197169/2021	2021-09-08	North America	Canada	British Columbia Centre For Disease Control	BCCDC Public Health Laboratory	Prystajecky Natalie et al
EPI_ISL_4846317	Canada/BC-BCCDC-197171/2021	2021-09-07	North America	Canada	British Columbia Centre For Disease Control	BCCDC Public Health Laboratory	Prystajecky Natalie et al
EPI_ISL_4846319	Canada/BC-BCCDC-197174/2021	2021-09-07	North America	Canada	British Columbia Centre For Disease Control	BCCDC Public Health Laboratory	Prystajecky Natalie et al
EPI_ISL_4846320	Canada/BC-BCCDC-197176/2021	2021-09-07	North America	Canada	British Columbia Centre For Disease Control	BCCDC Public Health Laboratory	Prystajecky Natalie et al
EPI_ISL_4846321	Canada/BC-BCCDC-197179/2021	2021-09-08	North America	Canada	British Columbia Centre For Disease Control	BCCDC Public Health Laboratory	Prystajecky Natalie et al
EPI_ISL_4846322	Canada/BC-BCCDC-197181/2021	2021-09-07	North America	Canada	British Columbia Centre For Disease Control	BCCDC Public Health Laboratory	Prystajecky Natalie et al
EPI_ISL_4846323	Canada/BC-BCCDC-197182/2021	2021-09-07	North America	Canada	British Columbia Centre For Disease Control	BCCDC Public Health Laboratory	Prystajecky Natalie et al
EPI_ISL_4846324	Canada/BC-BCCDC-197183/2021	2021-09-07	North America	Canada	British Columbia Centre For Disease Control	BCCDC Public Health Laboratory	Prystajecky Natalie et al
EPI_ISL_4846325	Canada/BC-BCCDC-197184/2021	2021-09-02	North America	Canada	British Columbia Centre For Disease Control	BCCDC Public Health Laboratory	Prystajecky Natalie et al
EPI_ISL_4846326	Canada/BC-BCCDC-197185/2021	2021-09-07	North America	Canada	British Columbia Centre For Disease Control	BCCDC Public Health Laboratory	Prystajecky Natalie et al
EPI_ISL_4846327	Canada/BC-BCCDC-197186/2021	2021-09-07	North America	Canada	British Columbia Centre For Disease Control	BCCDC Public Health Laboratory	Prystajecky Natalie et al
EPI_ISL_4846328	Canada/BC-BCCDC-197187/2021	2021-09-07	North America	Canada	British Columbia Centre For Disease Control	BCCDC Public Health Laboratory	Prystajecky Natalie et al
EPI_ISL_4846329	Canada/BC-BCCDC-197188/2021	2021-09-08	North America	Canada	British Columbia Centre For Disease Control	BCCDC Public Health Laboratory	Prystajecky Natalie et al
EPI_ISL_4846330	Canada/BC-BCCDC-197190/2021	2021-09-07	North America	Canada	British Columbia Centre For Disease Control	BCCDC Public Health Laboratory	Prystajecky Natalie et al
EPI_ISL_4846331	Canada/BC-BCCDC-197191/2021	2021-09-07	North America	Canada	British Columbia Centre For Disease Control	BCCDC Public Health Laboratory	Prystajecky Natalie et al
EPI_ISL_4846332	Canada/BC-BCCDC-197192/2021	2021-09-08	North America	Canada	British Columbia Centre For Disease Control	BCCDC Public Health Laboratory	Prystajecky Natalie et al
EPI_ISL_4846334	Canada/BC-BCCDC-197194/2021	2021-09-08	North America	Canada	British Columbia Centre For Disease Control	BCCDC Public Health Laboratory	Prystajecky Natalie et al
EPI_ISL_4846336	Canada/BC-BCCDC-197197/2021	2021-09-08	North America	Canada	British Columbia Centre For Disease Control	BCCDC Public Health Laboratory	Prystajecky Natalie et al
EPI_ISL_4846337	Canada/BC-BCCDC-197198/2021	2021-09-07	North America	Canada	British Columbia Centre For Disease Control	BCCDC Public Health Laboratory	Prystajecky Natalie et al
EPI_ISL_4846338	Canada/BC-BCCDC-197199/2021	2021-09-08	North America	Canada	British Columbia Centre For Disease Control	BCCDC Public Health Laboratory	Prystajecky Natalie et al
EPI_ISL_4846339	Canada/BC-BCCDC-197201/2021	2021-09-08	North America	Canada	British Columbia Centre For Disease Control	BCCDC Public Health Laboratory	Prystajecky Natalie et al
EPI_ISL_4846340	Canada/BC-BCCDC-197202/2021	2021-09-08	North America	Canada	British Columbia Centre For Disease Control	BCCDC Public Health Laboratory	Prystajecky Natalie et al
EPI_ISL_4846341	Canada/BC-BCCDC-197203/2021	2021-09-08	North America	Canada	British Columbia Centre For Disease Control	BCCDC Public Health Laboratory	Prystajecky Natalie et al
EPI_ISL_4846342	Canada/BC-BCCDC-197204/2021	2021-09-08	North America	Canada	British Columbia Centre For Disease Control	BCCDC Public Health Laboratory	Prystajecky Natalie et al
EPI_ISL_4846343	Canada/BC-BCCDC-197205/2021	2021-09-08	North America	Canada	British Columbia Centre For Disease Control	BCCDC Public Health Laboratory	Prystajecky Natalie et al
EPI_ISL_4846344	Canada/BC-BCCDC-197206/2021	2021-09-07	North America	Canada	British Columbia Centre For Disease Control	BCCDC Public Health Laboratory	Prystajecky Natalie et al
EPI_ISL_4846345	Canada/BC-BCCDC-197207/2021	2021-09-07	North America	Canada	British Columbia Centre For Disease Control	BCCDC Public Health Laboratory	Prystajecky Natalie et al
EPI_ISL_4846346	Canada/BC-BCCDC-197208/2021	2021-09-08	North America	Canada	British Columbia Centre For Disease Control	BCCDC Public Health Laboratory	Prystajecky Natalie et al
EPI_ISL_4846351	Canada/BC-BCCDC-197210/2021	2021-09-08	North America	Canada	British Columbia Centre For Disease Control	BCCDC Public Health Laboratory	Prystajecky Natalie et al
EPI_ISL_4846352	Canada/BC-BCCDC-197211/2021	2021-09-07	North America	Canada	British Columbia Centre For Disease Control	BCCDC Public Health Laboratory	Prystajecky Natalie et al
EPI_ISL_4846353	Canada/BC-BCCDC-197212/2021	2021-09-07	North America	Canada	British Columbia Centre For Disease Control	BCCDC Public Health Laboratory	Prystajecky Natalie et al
EPI_ISL_4846355	Canada/BC-BCCDC-197214/2021	2021-09-08	North America	Canada	British Columbia Centre For Disease Control	BCCDC Public Health Laboratory	Prystajecky Natalie et al
EPI_ISL_4846356	Canada/BC-BCCDC-197216/2021	2021-09-08	North America	Canada	British Columbia Centre For Disease Control	BCCDC Public Health Laboratory	Prystajecky Natalie et al
EPI_ISL_4846357	Canada/BC-BCCDC-197217/2021	2021-09-08	North America	Canada	British Columbia Centre For Disease Control	BCCDC Public Health Laboratory	Prystajecky Natalie et al
EPI_ISL_4846358	Canada/BC-BCCDC-197218/2021	2021-09-08	North America	Canada	British Columbia Centre For Disease Control	BCCDC Public Health Laboratory	Prystajecky Natalie et al
EPI_ISL_4846359	Canada/BC-BCCDC-197219/2021	2021-09-08	North America	Canada	British Columbia Centre For Disease Control	BCCDC Public Health Laboratory	Prystajecky Natalie et al
EPI_ISL_4846360	Canada/BC-BCCDC-197220/2021	2021-09-07	North America	Canada	British Columbia Centre For Disease Control	BCCDC Public Health Laboratory	Prystajecky Natalie et al
EPI_ISL_4846361	Canada/BC-BCCDC-197221/2021	2021-09-07	North America	Canada	British Columbia Centre For Disease Control	BCCDC Public Health Laboratory	Prystajecky Natalie et al
EPI_ISL_4846362	Canada/BC-BCCDC-197223/2021	2021-09-07	North America	Canada	British Columbia Centre For Disease Control	BCCDC Public Health Laboratory	Prystajecky Natalie et al
EPI_ISL_4846363	Canada/BC-BCCDC-197224/2021	2021-09-08	North America	Canada	British Columbia Centre For Disease Control	BCCDC Public Health Laboratory	Prystajecky Natalie et al
EPI_ISL_4846364	Canada/BC-BCCDC-197225/2021	2021-09-08	North America	Canada	British Columbia Centre For Disease Control	BCCDC Public Health Laboratory	Prystajecky Natalie et al
EPI_ISL_4846365	Canada/BC-BCCDC-197226/2021	2021-09-08	North America	Canada	British Columbia Centre For Disease Control	BCCDC Public Health Laboratory	Prystajecky Natalie et al
EPI_ISL_4846366	Canada/BC-BCCDC-197227/2021	2021-09-08	North America	Canada	British Columbia Centre For Disease Control	BCCDC Public Health Laboratory	Prystajecky Natalie et al
EPI_ISL_4846367	Canada/BC-BCCDC-197229/2021	2021-09-08	North America	Canada	British Columbia Centre For Disease Control	BCCDC Public Health Laboratory	Prystajecky Natalie et al
EPI_ISL_4846368	Canada/BC-BCCDC-197230/2021	2021-09-08	North America	Canada	British Columbia Centre For Disease Control	BCCDC Public Health Laboratory	Prystajecky Natalie et al
EPI_ISL_4846369	Canada/BC-BCCDC-197231/2021	2021-09-08	North America	Canada	British Columbia Centre For Disease Control	BCCDC Public Health Laboratory	Prystajecky Natalie et al
EPI_ISL_4846370	Canada/BC-BCCDC-197234/2021	2021-09-07	North America	Canada	British Columbia Centre For Disease Control	BCCDC Public Health Laboratory	Prystajecky Natalie et al
EPI_ISL_4846373	Canada/BC-BCCDC-197238/2021	2021-09-09	North America	Canada	British Columbia Centre For Disease Control	BCCDC Public Health Laboratory	Prystajecky Natalie et al
EPI_ISL_4846374	Canada/BC-BCCDC-197239/2021	2021-09-08	North America	Canada	British Columbia Centre For Disease Control	BCCDC Public Health Laboratory	Prystajecky Natalie et al
EPI_ISL_4846375	Canada/BC-BCCDC-197240/2021	2021-09-08	North America	Canada	British Columbia Centre For Disease Control	BCCDC Public Health Laboratory	Prystajecky Natalie et al
EPI_ISL_4846376	Canada/BC-BCCDC-197241/2021	2021-09-09	North America	Canada	British Columbia Centre For Disease Control	BCCDC Public Health Laboratory	Prystajecky Natalie et al
EPI_ISL_4846377	Canada/BC-BCCDC-197242/2021	2021-09-08	North America	Canada	British Columbia Centre For Disease Control	BCCDC Public Health Laboratory	Prystajecky Natalie et al
EPI_ISL_4846378	Canada/BC-BCCDC-197244/2021	2021-09-09	North America	Canada	British Columbia Centre For Disease Control	BCCDC Public Health Laboratory	Prystajecky Natalie et al
EPI_ISL_4846380	Canada/BC-BCCDC-197246/2021	2021-09-09	North America	Canada	British Columbia Centre For Disease Control	BCCDC Public Health Laboratory	Prystajecky Natalie et al
EPI_ISL_4846381	Canada/BC-BCCDC-197247/2021	2021-09-09	North America	Canada	British Columbia Centre For Disease Control	BCCDC Public Health Laboratory	Prystajecky Natalie et al
EPI_ISL_4846382	Canada/BC-BCCDC-197248/2021	2021-09-09	North America	Canada	British Columbia Centre For Disease Control	BCCDC Public Health Laboratory	Prystajecky Natalie et al
EPI_ISL_4846383	Canada/BC-BCCDC-197249/2021	2021-09-09	North America	Canada	British Columbia Centre For Disease Control	BCCDC Public Health Laboratory	Prystajecky Natalie et al
EPI_ISL_4846384	Canada/BC-BCCDC-197250/2021	2021-09-09	North America	Canada	British Columbia Centre For Disease Control	BCCDC Public Health Laboratory	Prystajecky Natalie et al
EPI_ISL_4846385	Canada/BC-BCCDC-197251/2021	2021-09-09	North America	Canada	British Columbia Centre For Disease Control	BCCDC Public Health Laboratory	Prystajecky Natalie et al
EPI_ISL_4846386	Canada/BC-BCCDC-197252/2021	2021-09-09	North America	Canada	British Columbia Centre For Disease Control	BCCDC Public Health Laboratory	Prystajecky Natalie et al
EPI_ISL_4846387	Canada/BC-BCCDC-197253/2021	2021-09-09	North America	Canada	British Columbia Centre For Disease Control	BCCDC Public Health Laboratory	Prystajecky Natalie et al
EPI_ISL_4846388	Canada/BC-BCCDC-197254/2021	2021-09-09	North America	Canada	British Columbia Centre For Disease Control	BCCDC Public Health Laboratory	Prystajecky Natalie et al
EPI_ISL_4846390	Canada/BC-BCCDC-197256/2021	2021-09-09	North America	Canada	British Columbia Centre For Disease Control	BCCDC Public Health Laboratory	Prystajecky Natalie et al
EPI_ISL_4846391	Canada/BC-BCCDC-197257/2021	2021-09-09	North America	Canada	British Columbia Centre For Disease Control	BCCDC Public Health Laboratory	Prystajecky Natalie et al
EPI_ISL_4846392	Canada/BC-BCCDC-197258/2021	2021-09-09	North America	Canada	British Columbia Centre For Disease Control	BCCDC Public Health Laboratory	Prystajecky Natalie et al
EPI_ISL_4846393	Canada/BC-BCCDC-197259/2021	2021-09-07	North America	Canada	British Columbia Centre For Disease Control	BCCDC Public Health Laboratory	Prystajecky Natalie et al
EPI_ISL_4846394	Canada/BC-BCCDC-197260/2021	2021-09-09	North America	Canada	British Columbia Centre For Disease Control	BCCDC Public Health Laboratory	Prystajecky Natalie et al
EPI_ISL_4846395	Canada/BC-BCCDC-197261/2021	2021-09-09	North America	Canada	British Columbia Centre For Disease Control	BCCDC Public Health Laboratory	Prystajecky Natalie et al
EPI_ISL_4846396	Canada/BC-BCCDC-197262/2021	2021-09-09	North America	Canada	British Columbia Centre For Disease Control	BCCDC Public Health Laboratory	Prystajecky Natalie et al
EPI_ISL_4846397	Canada/BC-BCCDC-197264/2021	2021-09-09	North America	Canada	British Columbia Centre For Disease Control	BCCDC Public Health Laboratory	Prystajecky Natalie et al
EPI_ISL_4846399	Canada/BC-BCCDC-197266/2021	2021-09-09	North America	Canada	British Columbia Centre For Disease Control	BCCDC Public Health Laboratory	Prystajecky Natalie et al
EPI_ISL_4846400	Canada/BC-BCCDC-197267/2021	2021-09-09	North America	Canada	British Columbia Centre For Disease Control	BCCDC Public Health Laboratory	Prystajecky Natalie et al
EPI_ISL_4846402	Canada/BC-BCCDC-197269/2021	2021-09-09	North America	Canada	British Columbia Centre For Disease Control	BCCDC Public Health Laboratory	Prystajecky Natalie et al
EPI_ISL_4846403	Canada/BC-BCCDC-197270/2021	2021-09-09	North America	Canada	British Columbia Centre For Disease Control	BCCDC Public Health Laboratory	Prystajecky Natalie et al
EPI_ISL_4846404	Canada/BC-BCCDC-197271/2021	2021-09-09	North America	Canada	British Columbia Centre For Disease Control	BCCDC Public Health Laboratory	Prystajecky Natalie et al
EPI_ISL_4846405	Canada/BC-BCCDC-197272/2021	2021-09-09	North America	Canada	British Columbia Centre For Disease Control	BCCDC Public Health Laboratory	Prystajecky Natalie et al
EPI_ISL_4846407	Canada/BC-BCCDC-197274/2021	2021-09-09	North America	Canada	British Columbia Centre For Disease Control	BCCDC Public Health Laboratory	Prystajecky Natalie et al
EPI_ISL_4846410	Canada/BC-BCCDC-197277/2021	2021-09-09	North America	Canada	British Columbia Centre For Disease Control	BCCDC Public Health Laboratory	Prystajecky Natalie et al
EPI_ISL_4846412	Canada/BC-BCCDC-197279/2021	2021-09-09	North America	Canada	British Columbia Centre For Disease Control	BCCDC Public Health Laboratory	Prystajecky Natalie et al
EPI_ISL_4846414	Canada/BC-BCCDC-197281/2021	2021-09-09	North America	Canada	British Columbia Centre For Disease Control	BCCDC Public Health Laboratory	Prystajecky Natalie et al
EPI_ISL_4846415	Canada/BC-BCCDC-197282/2021	2021-09-09	North America	Canada	British Columbia Centre For Disease Control	BCCDC Public Health Laboratory	Prystajecky Natalie et al
EPI_ISL_4846416	Canada/BC-BCCDC-197283/2021	2021-09-09	North America	Canada	British Columbia Centre For Disease Control	BCCDC Public Health Laboratory	Prystajecky Natalie et al
EPI_ISL_4846417	Canada/BC-BCCDC-197284/2021	2021-09-09	North America	Canada	British Columbia Centre For Disease Control	BCCDC Public Health Laboratory	Prystajecky Natalie et al
EPI_ISL_4846418	Canada/BC-BCCDC-197286/2021	2021-09-09	North America	Canada	British Columbia Centre For Disease Control	BCCDC Public Health Laboratory	Prystajecky Natalie et al
EPI_ISL_4846419	Canada/BC-BCCDC-197288/2021	2021-09-09	North America	Canada	British Columbia Centre For Disease Control	BCCDC Public Health Laboratory	Prystajecky Natalie et al
EPI_ISL_4846420	Canada/BC-BCCDC-197289/2021	2021-09-09	North America	Canada	British Columbia Centre For Disease Control	BCCDC Public Health Laboratory	Prystajecky Natalie et al
EPI_ISL_4846421	Canada/BC-BCCDC-197290/2021	2021-09-09	North America	Canada	British Columbia Centre For Disease Control	BCCDC Public Health Laboratory	Prystajecky Natalie et al
EPI_ISL_4846422	Canada/BC-BCCDC-197292/2021	2021-09-09	North America	Canada	British Columbia Centre For Disease Control	BCCDC Public Health Laboratory	Prystajecky Natalie et al
EPI_ISL_4846424	Canada/BC-BCCDC-197295/2021	2021-09-09	North America	Canada	British Columbia Centre For Disease Control	BCCDC Public Health Laboratory	Prystajecky Natalie et al
EPI_ISL_4846425	Canada/BC-BCCDC-197296/2021	2021-09-09	North America	Canada	British Columbia Centre For Disease Control	BCCDC Public Health Laboratory	Prystajecky Natalie et al
EPI_ISL_4846426	Canada/BC-BCCDC-197297/2021	2021-09-09	North America	Canada	British Columbia Centre For Disease Control	BCCDC Public Health Laboratory	Prystajecky Natalie et al
EPI_ISL_4846427	Canada/BC-BCCDC-197298/2021	2021-09-09	North America	Canada	British Columbia Centre For Disease Control	BCCDC Public Health Laboratory	Prystajecky Natalie et al
EPI_ISL_4846428	Canada/BC-BCCDC-197299/2021	2021-09-09	North America	Canada	British Columbia Centre For Disease Control	BCCDC Public Health Laboratory	Prystajecky Natalie et al
EPI_ISL_4846429	Canada/BC-BCCDC-197300/2021	2021-09-09	North America	Canada	British Columbia Centre For Disease Control	BCCDC Public Health Laboratory	Prystajecky Natalie et al
EPI_ISL_4846430	Canada/BC-BCCDC-197301/2021	2021-09-09	North America	Canada	British Columbia Centre For Disease Control	BCCDC Public Health Laboratory	Prystajecky Natalie et al
EPI_ISL_4846431	Canada/BC-BCCDC-197302/2021	2021-09-09	North America	Canada	British Columbia Centre For Disease Control	BCCDC Public Health Laboratory	Prystajecky Natalie et al
EPI_ISL_4846432	Canada/BC-BCCDC-197303/2021	2021-09-09	North America	Canada	British Columbia Centre For Disease Control	BCCDC Public Health Laboratory	Prystajecky Natalie et al
EPI_ISL_4846433	Canada/BC-BCCDC-197304/2021	2021-09-09	North America	Canada	British Columbia Centre For Disease Control	BCCDC Public Health Laboratory	Prystajecky Natalie et al
EPI_ISL_4846434	Canada/BC-BCCDC-197305/2021	2021-09-09	North America	Canada	British Columbia Centre For Disease Control	BCCDC Public Health Laboratory	Prystajecky Natalie et al
EPI_ISL_4846435	Canada/BC-BCCDC-197306/2021	2021-09-09	North America	Canada	British Columbia Centre For Disease Control	BCCDC Public Health Laboratory	Prystajecky Natalie et al
EPI_ISL_4846436	Canada/BC-BCCDC-197307/2021	2021-09-09	North America	Canada	British Columbia Centre For Disease Control	BCCDC Public Health Laboratory	Prystajecky Natalie et al
EPI_ISL_4846441	Canada/BC-BCCDC-197312/2021	2021-09-09	North America	Canada	British Columbia Centre For Disease Control	BCCDC Public Health Laboratory	Prystajecky Natalie et al
EPI_ISL_4846442	Canada/BC-BCCDC-197313/2021	2021-09-09	North America	Canada	British Columbia Centre For Disease Control	BCCDC Public Health Laboratory	Prystajecky Natalie et al
EPI_ISL_4846443	Canada/BC-BCCDC-197314/2021	2021-09-09	North America	Canada	British Columbia Centre For Disease Control	BCCDC Public Health Laboratory	Prystajecky Natalie et al
EPI_ISL_4846444	Canada/BC-BCCDC-197315/2021	2021-09-09	North America	Canada	British Columbia Centre For Disease Control	BCCDC Public Health Laboratory	Prystajecky Natalie et al
EPI_ISL_4846445	Canada/BC-BCCDC-197317/2021	2021-09-09	North America	Canada	British Columbia Centre For Disease Control	BCCDC Public Health Laboratory	Prystajecky Natalie et al
EPI_ISL_4846446	Canada/BC-BCCDC-197318/2021	2021-09-09	North America	Canada	British Columbia Centre For Disease Control	BCCDC Public Health Laboratory	Prystajecky Natalie et al
EPI_ISL_4846447	Canada/BC-BCCDC-197320/2021	2021-09-09	North America	Canada	British Columbia Centre For Disease Control	BCCDC Public Health Laboratory	Prystajecky Natalie et al
EPI_ISL_4846448	Canada/BC-BCCDC-197321/2021	2021-09-09	North America	Canada	British Columbia Centre For Disease Control	BCCDC Public Health Laboratory	Prystajecky Natalie et al
EPI_ISL_4846449	Canada/BC-BCCDC-197322/2021	2021-09-09	North America	Canada	British Columbia Centre For Disease Control	BCCDC Public Health Laboratory	Prystajecky Natalie et al
EPI_ISL_4846450	Canada/BC-BCCDC-197323/2021	2021-09-09	North America	Canada	British Columbia Centre For Disease Control	BCCDC Public Health Laboratory	Prystajecky Natalie et al
EPI_ISL_4846452	Canada/BC-BCCDC-197325/2021	2021-09-09	North America	Canada	British Columbia Centre For Disease Control	BCCDC Public Health Laboratory	Prystajecky Natalie et al
EPI_ISL_4846453	Canada/BC-BCCDC-197326/2021	2021-09-09	North America	Canada	British Columbia Centre For Disease Control	BCCDC Public Health Laboratory	Prystajecky Natalie et al
EPI_ISL_4846454	Canada/BC-BCCDC-197327/2021	2021-09-09	North America	Canada	British Columbia Centre For Disease Control	BCCDC Public Health Laboratory	Prystajecky Natalie et al
EPI_ISL_4846455	Canada/BC-BCCDC-197328/2021	2021-09-09	North America	Canada	British Columbia Centre For Disease Control	BCCDC Public Health Laboratory	Prystajecky Natalie et al
EPI_ISL_4846456	Canada/BC-BCCDC-197329/2021	2021-09-09	North America	Canada	British Columbia Centre For Disease Control	BCCDC Public Health Laboratory	Prystajecky Natalie et al
EPI_ISL_4846457	Canada/BC-BCCDC-197332/2021	2021-09-09	North America	Canada	British Columbia Centre For Disease Control	BCCDC Public Health Laboratory	Prystajecky Natalie et al
EPI_ISL_4846458	Canada/BC-BCCDC-197334/2021	2021-09-09	North America	Canada	British Columbia Centre For Disease Control	BCCDC Public Health Laboratory	Prystajecky Natalie et al
EPI_ISL_4846460	Canada/BC-BCCDC-197336/2021	2021-09-09	North America	Canada	British Columbia Centre For Disease Control	BCCDC Public Health Laboratory	Prystajecky Natalie et al
EPI_ISL_4846461	Canada/BC-BCCDC-197338/2021	2021-09-09	North America	Canada	British Columbia Centre For Disease Control	BCCDC Public Health Laboratory	Prystajecky Natalie et al
EPI_ISL_4846463	Canada/BC-BCCDC-197340/2021	2021-09-09	North America	Canada	British Columbia Centre For Disease Control	BCCDC Public Health Laboratory	Prystajecky Natalie et al
EPI_ISL_4846464	Canada/BC-BCCDC-197342/2021	2021-09-09	North America	Canada	British Columbia Centre For Disease Control	BCCDC Public Health Laboratory	Prystajecky Natalie et al
EPI_ISL_4846466	Canada/BC-BCCDC-197344/2021	2021-09-09	North America	Canada	British Columbia Centre For Disease Control	BCCDC Public Health Laboratory	Prystajecky Natalie et al
EPI_ISL_4846470	Canada/BC-BCCDC-197345/2021	2021-09-09	North America	Canada	British Columbia Centre For Disease Control	BCCDC Public Health Laboratory	Prystajecky Natalie et al
EPI_ISL_4846471	Canada/BC-BCCDC-197346/2021	2021-09-09	North America	Canada	British Columbia Centre For Disease Control	BCCDC Public Health Laboratory	Prystajecky Natalie et al
EPI_ISL_4846472	Canada/BC-BCCDC-197347/2021	2021-09-09	North America	Canada	British Columbia Centre For Disease Control	BCCDC Public Health Laboratory	Prystajecky Natalie et al
EPI_ISL_4846473	Canada/BC-BCCDC-197348/2021	2021-09-09	North America	Canada	British Columbia Centre For Disease Control	BCCDC Public Health Laboratory	Prystajecky Natalie et al
EPI_ISL_4846474	Canada/BC-BCCDC-197349/2021	2021-09-09	North America	Canada	British Columbia Centre For Disease Control	BCCDC Public Health Laboratory	Prystajecky Natalie et al
EPI_ISL_4846475	Canada/BC-BCCDC-197350/2021	2021-09-09	North America	Canada	British Columbia Centre For Disease Control	BCCDC Public Health Laboratory	Prystajecky Natalie et al
EPI_ISL_4846476	Canada/BC-BCCDC-197351/2021	2021-09-09	North America	Canada	British Columbia Centre For Disease Control	BCCDC Public Health Laboratory	Prystajecky Natalie et al
EPI_ISL_4846477	Canada/BC-BCCDC-197352/2021	2021-09-09	North America	Canada	British Columbia Centre For Disease Control	BCCDC Public Health Laboratory	Prystajecky Natalie et al
EPI_ISL_4846478	Canada/BC-BCCDC-197354/2021	2021-09-09	North America	Canada	British Columbia Centre For Disease Control	BCCDC Public Health Laboratory	Prystajecky Natalie et al
EPI_ISL_4846479	Canada/BC-BCCDC-197356/2021	2021-09-09	North America	Canada	British Columbia Centre For Disease Control	BCCDC Public Health Laboratory	Prystajecky Natalie et al
EPI_ISL_4846480	Canada/BC-BCCDC-197358/2021	2021-09-07	North America	Canada	British Columbia Centre For Disease Control	BCCDC Public Health Laboratory	Prystajecky Natalie et al
EPI_ISL_4846482	Canada/BC-BCCDC-197360/2021	2021-09-08	North America	Canada	British Columbia Centre For Disease Control	BCCDC Public Health Laboratory	Prystajecky Natalie et al
EPI_ISL_4846483	Canada/BC-BCCDC-197362/2021	2021-09-06	North America	Canada	British Columbia Centre For Disease Control	BCCDC Public Health Laboratory	Prystajecky Natalie et al
EPI_ISL_4846486	Canada/BC-BCCDC-197368/2021	2021-09-08	North America	Canada	British Columbia Centre For Disease Control	BCCDC Public Health Laboratory	Prystajecky Natalie et al
EPI_ISL_4846487	Canada/BC-BCCDC-197369/2021	2021-09-08	North America	Canada	British Columbia Centre For Disease Control	BCCDC Public Health Laboratory	Prystajecky Natalie et al
EPI_ISL_4846488	Canada/BC-BCCDC-197370/2021	2021-09-08	North America	Canada	British Columbia Centre For Disease Control	BCCDC Public Health Laboratory	Prystajecky Natalie et al
EPI_ISL_4846489	Canada/BC-BCCDC-197371/2021	2021-09-08	North America	Canada	British Columbia Centre For Disease Control	BCCDC Public Health Laboratory	Prystajecky Natalie et al
EPI_ISL_4846490	Canada/BC-BCCDC-197372/2021	2021-09-08	North America	Canada	British Columbia Centre For Disease Control	BCCDC Public Health Laboratory	Prystajecky Natalie et al
EPI_ISL_4846491	Canada/BC-BCCDC-197373/2021	2021-09-08	North America	Canada	British Columbia Centre For Disease Control	BCCDC Public Health Laboratory	Prystajecky Natalie et al
EPI_ISL_4846492	Canada/BC-BCCDC-197374/2021	2021-09-08	North America	Canada	British Columbia Centre For Disease Control	BCCDC Public Health Laboratory	Prystajecky Natalie et al
EPI_ISL_4846493	Canada/BC-BCCDC-197375/2021	2021-09-08	North America	Canada	British Columbia Centre For Disease Control	BCCDC Public Health Laboratory	Prystajecky Natalie et al
EPI_ISL_4846498	Canada/BC-BCCDC-197380/2021	2021-09-07	North America	Canada	British Columbia Centre For Disease Control	BCCDC Public Health Laboratory	Prystajecky Natalie et al
EPI_ISL_4846499	Canada/BC-BCCDC-197381/2021	2021-09-07	North America	Canada	British Columbia Centre For Disease Control	BCCDC Public Health Laboratory	Prystajecky Natalie et al
EPI_ISL_4846500	Canada/BC-BCCDC-197382/2021	2021-09-07	North America	Canada	British Columbia Centre For Disease Control	BCCDC Public Health Laboratory	Prystajecky Natalie et al
EPI_ISL_4846501	Canada/BC-BCCDC-197383/2021	2021-09-06	North America	Canada	British Columbia Centre For Disease Control	BCCDC Public Health Laboratory	Prystajecky Natalie et al
EPI_ISL_4846503	Canada/BC-BCCDC-197385/2021	2021-09-07	North America	Canada	British Columbia Centre For Disease Control	BCCDC Public Health Laboratory	Prystajecky Natalie et al
EPI_ISL_4846504	Canada/BC-BCCDC-197386/2021	2021-09-07	North America	Canada	British Columbia Centre For Disease Control	BCCDC Public Health Laboratory	Prystajecky Natalie et al
EPI_ISL_4846505	Canada/BC-BCCDC-197388/2021	2021-09-06	North America	Canada	British Columbia Centre For Disease Control	BCCDC Public Health Laboratory	Prystajecky Natalie et al
EPI_ISL_4846506	Canada/BC-BCCDC-197392/2021	2021-09-05	North America	Canada	British Columbia Centre For Disease Control	BCCDC Public Health Laboratory	Prystajecky Natalie et al
EPI_ISL_4846509	Canada/BC-BCCDC-197395/2021	2021-09-05	North America	Canada	British Columbia Centre For Disease Control	BCCDC Public Health Laboratory	Prystajecky Natalie et al
EPI_ISL_4846510	Canada/BC-BCCDC-197396/2021	2021-09-08	North America	Canada	British Columbia Centre For Disease Control	BCCDC Public Health Laboratory	Prystajecky Natalie et al
EPI_ISL_4846511	Canada/BC-BCCDC-197397/2021	2021-09-08	North America	Canada	British Columbia Centre For Disease Control	BCCDC Public Health Laboratory	Prystajecky Natalie et al
EPI_ISL_4846512	Canada/BC-BCCDC-197398/2021	2021-09-05	North America	Canada	British Columbia Centre For Disease Control	BCCDC Public Health Laboratory	Prystajecky Natalie et al
EPI_ISL_4846513	Canada/BC-BCCDC-197399/2021	2021-09-08	North America	Canada	British Columbia Centre For Disease Control	BCCDC Public Health Laboratory	Prystajecky Natalie et al
EPI_ISL_4846514	Canada/BC-BCCDC-197400/2021	2021-09-06	North America	Canada	British Columbia Centre For Disease Control	BCCDC Public Health Laboratory	Prystajecky Natalie et al
EPI_ISL_4846515	Canada/BC-BCCDC-197401/2021	2021-09-08	North America	Canada	British Columbia Centre For Disease Control	BCCDC Public Health Laboratory	Prystajecky Natalie et al
EPI_ISL_4846517	Canada/BC-BCCDC-197403/2021	2021-09-07	North America	Canada	British Columbia Centre For Disease Control	BCCDC Public Health Laboratory	Prystajecky Natalie et al
EPI_ISL_4846518	Canada/BC-BCCDC-197404/2021	2021-09-07	North America	Canada	British Columbia Centre For Disease Control	BCCDC Public Health Laboratory	Prystajecky Natalie et al
EPI_ISL_4846521	Canada/BC-BCCDC-197407/2021	2021-09-07	North America	Canada	British Columbia Centre For Disease Control	BCCDC Public Health Laboratory	Prystajecky Natalie et al
EPI_ISL_4846523	Canada/BC-BCCDC-197409/2021	2021-09-08	North America	Canada	British Columbia Centre For Disease Control	BCCDC Public Health Laboratory	Prystajecky Natalie et al
EPI_ISL_4846524	Canada/BC-BCCDC-197411/2021	2021-09-06	North America	Canada	British Columbia Centre For Disease Control	BCCDC Public Health Laboratory	Prystajecky Natalie et al
EPI_ISL_4846530	Canada/BC-BCCDC-197418/2021	2021-09-06	North America	Canada	British Columbia Centre For Disease Control	BCCDC Public Health Laboratory	Prystajecky Natalie et al
EPI_ISL_4846531	Canada/BC-BCCDC-197419/2021	2021-09-08	North America	Canada	British Columbia Centre For Disease Control	BCCDC Public Health Laboratory	Prystajecky Natalie et al
EPI_ISL_4846535	Canada/BC-BCCDC-197422/2021	2021-09-06	North America	Canada	British Columbia Centre For Disease Control	BCCDC Public Health Laboratory	Prystajecky Natalie et al
EPI_ISL_4846537	Canada/BC-BCCDC-197424/2021	2021-09-06	North America	Canada	British Columbia Centre For Disease Control	BCCDC Public Health Laboratory	Prystajecky Natalie et al
EPI_ISL_4846538	Canada/BC-BCCDC-197426/2021	2021-09-06	North America	Canada	British Columbia Centre For Disease Control	BCCDC Public Health Laboratory	Prystajecky Natalie et al
EPI_ISL_4846539	Canada/BC-BCCDC-197427/2021	2021-09-07	North America	Canada	British Columbia Centre For Disease Control	BCCDC Public Health Laboratory	Prystajecky Natalie et al
EPI_ISL_4846540	Canada/BC-BCCDC-197428/2021	2021-09-06	North America	Canada	British Columbia Centre For Disease Control	BCCDC Public Health Laboratory	Prystajecky Natalie et al
EPI_ISL_4846541	Canada/BC-BCCDC-197429/2021	2021-09-06	North America	Canada	British Columbia Centre For Disease Control	BCCDC Public Health Laboratory	Prystajecky Natalie et al
EPI_ISL_4846542	Canada/BC-BCCDC-197430/2021	2021-09-06	North America	Canada	British Columbia Centre For Disease Control	BCCDC Public Health Laboratory	Prystajecky Natalie et al
EPI_ISL_4846543	Canada/BC-BCCDC-197431/2021	2021-09-06	North America	Canada	British Columbia Centre For Disease Control	BCCDC Public Health Laboratory	Prystajecky Natalie et al
EPI_ISL_4846544	Canada/BC-BCCDC-197432/2021	2021-09-06	North America	Canada	British Columbia Centre For Disease Control	BCCDC Public Health Laboratory	Prystajecky Natalie et al
EPI_ISL_4846546	Canada/BC-BCCDC-197434/2021	2021-09-06	North America	Canada	British Columbia Centre For Disease Control	BCCDC Public Health Laboratory	Prystajecky Natalie et al
EPI_ISL_4846547	Canada/BC-BCCDC-197435/2021	2021-09-06	North America	Canada	British Columbia Centre For Disease Control	BCCDC Public Health Laboratory	Prystajecky Natalie et al
EPI_ISL_4846548	Canada/BC-BCCDC-197436/2021	2021-09-06	North America	Canada	British Columbia Centre For Disease Control	BCCDC Public Health Laboratory	Prystajecky Natalie et al
EPI_ISL_4846549	Canada/BC-BCCDC-197437/2021	2021-09-06	North America	Canada	British Columbia Centre For Disease Control	BCCDC Public Health Laboratory	Prystajecky Natalie et al
EPI_ISL_4846550	Canada/BC-BCCDC-197438/2021	2021-09-06	North America	Canada	British Columbia Centre For Disease Control	BCCDC Public Health Laboratory	Prystajecky Natalie et al
EPI_ISL_4846551	Canada/BC-BCCDC-197439/2021	2021-09-06	North America	Canada	British Columbia Centre For Disease Control	BCCDC Public Health Laboratory	Prystajecky Natalie et al
EPI_ISL_4846552	Canada/BC-BCCDC-197441/2021	2021-09-06	North America	Canada	British Columbia Centre For Disease Control	BCCDC Public Health Laboratory	Prystajecky Natalie et al
EPI_ISL_4846553	Canada/BC-BCCDC-197442/2021	2021-09-06	North America	Canada	British Columbia Centre For Disease Control	BCCDC Public Health Laboratory	Prystajecky Natalie et al
EPI_ISL_4846554	Canada/BC-BCCDC-197443/2021	2021-09-08	North America	Canada	British Columbia Centre For Disease Control	BCCDC Public Health Laboratory	Prystajecky Natalie et al
EPI_ISL_4846555	Canada/BC-BCCDC-197444/2021	2021-09-03	North America	Canada	British Columbia Centre For Disease Control	BCCDC Public Health Laboratory	Prystajecky Natalie et al
EPI_ISL_4846556	Canada/BC-BCCDC-197445/2021	2021-09-04	North America	Canada	British Columbia Centre For Disease Control	BCCDC Public Health Laboratory	Prystajecky Natalie et al
EPI_ISL_4846557	Canada/BC-BCCDC-197446/2021	2021-09-04	North America	Canada	British Columbia Centre For Disease Control	BCCDC Public Health Laboratory	Prystajecky Natalie et al
EPI_ISL_4846558	Canada/BC-BCCDC-197447/2021	2021-09-04	North America	Canada	British Columbia Centre For Disease Control	BCCDC Public Health Laboratory	Prystajecky Natalie et al
EPI_ISL_4846567	Canada/BC-BCCDC-197458/2021	2021-09-02	North America	Canada	British Columbia Centre For Disease Control	BCCDC Public Health Laboratory	Prystajecky Natalie et al
EPI_ISL_4846569	Canada/BC-BCCDC-197460/2021	2021-09-03	North America	Canada	British Columbia Centre For Disease Control	BCCDC Public Health Laboratory	Prystajecky Natalie et al
EPI_ISL_4846570	Canada/BC-BCCDC-197461/2021	2021-09-04	North America	Canada	British Columbia Centre For Disease Control	BCCDC Public Health Laboratory	Prystajecky Natalie et al
EPI_ISL_4846571	Canada/BC-BCCDC-197462/2021	2021-09-03	North America	Canada	British Columbia Centre For Disease Control	BCCDC Public Health Laboratory	Prystajecky Natalie et al
EPI_ISL_4846572	Canada/BC-BCCDC-197463/2021	2021-09-03	North America	Canada	British Columbia Centre For Disease Control	BCCDC Public Health Laboratory	Prystajecky Natalie et al
EPI_ISL_4846573	Canada/BC-BCCDC-197464/2021	2021-09-06	North America	Canada	British Columbia Centre For Disease Control	BCCDC Public Health Laboratory	Prystajecky Natalie et al
EPI_ISL_4846574	Canada/BC-BCCDC-197465/2021	2021-09-06	North America	Canada	British Columbia Centre For Disease Control	BCCDC Public Health Laboratory	Prystajecky Natalie et al
EPI_ISL_4846575	Canada/BC-BCCDC-197466/2021	2021-09-03	North America	Canada	British Columbia Centre For Disease Control	BCCDC Public Health Laboratory	Prystajecky Natalie et al
EPI_ISL_4846576	Canada/BC-BCCDC-197467/2021	2021-09-04	North America	Canada	British Columbia Centre For Disease Control	BCCDC Public Health Laboratory	Prystajecky Natalie et al
EPI_ISL_4846577	Canada/BC-BCCDC-197468/2021	2021-09-05	North America	Canada	British Columbia Centre For Disease Control	BCCDC Public Health Laboratory	Prystajecky Natalie et al
EPI_ISL_4846578	Canada/BC-BCCDC-197469/2021	2021-09-03	North America	Canada	British Columbia Centre For Disease Control	BCCDC Public Health Laboratory	Prystajecky Natalie et al
EPI_ISL_4846579	Canada/BC-BCCDC-197470/2021	2021-09-02	North America	Canada	British Columbia Centre For Disease Control	BCCDC Public Health Laboratory	Prystajecky Natalie et al
EPI_ISL_4846582	Canada/BC-BCCDC-197474/2021	2021-09-09	North America	Canada	British Columbia Centre For Disease Control	BCCDC Public Health Laboratory	Prystajecky Natalie et al
EPI_ISL_4846583	Canada/BC-BCCDC-197475/2021	2021-09-09	North America	Canada	British Columbia Centre For Disease Control	BCCDC Public Health Laboratory	Prystajecky Natalie et al
EPI_ISL_4846585	Canada/BC-BCCDC-197479/2021	2021-09-08	North America	Canada	British Columbia Centre For Disease Control	BCCDC Public Health Laboratory	Prystajecky Natalie et al
EPI_ISL_4846586	Canada/BC-BCCDC-197480/2021	2021-09-09	North America	Canada	British Columbia Centre For Disease Control	BCCDC Public Health Laboratory	Prystajecky Natalie et al
EPI_ISL_4846587	Canada/BC-BCCDC-197482/2021	2021-09-02	North America	Canada	British Columbia Centre For Disease Control	BCCDC Public Health Laboratory	Prystajecky Natalie et al
EPI_ISL_4846588	Canada/BC-BCCDC-197484/2021	2021-09-09	North America	Canada	British Columbia Centre For Disease Control	BCCDC Public Health Laboratory	Prystajecky Natalie et al
EPI_ISL_4846589	Canada/BC-BCCDC-197485/2021	2021-09-10	North America	Canada	British Columbia Centre For Disease Control	BCCDC Public Health Laboratory	Prystajecky Natalie et al
EPI_ISL_4846592	Canada/BC-BCCDC-197488/2021	2021-09-10	North America	Canada	British Columbia Centre For Disease Control	BCCDC Public Health Laboratory	Prystajecky Natalie et al
EPI_ISL_4846593	Canada/BC-BCCDC-197489/2021	2021-09-05	North America	Canada	British Columbia Centre For Disease Control	BCCDC Public Health Laboratory	Prystajecky Natalie et al
EPI_ISL_4846596	Canada/BC-BCCDC-197494/2021	2021-09-07	North America	Canada	British Columbia Centre For Disease Control	BCCDC Public Health Laboratory	Prystajecky Natalie et al
EPI_ISL_4846598	Canada/BC-BCCDC-197497/2021	2021-09-09	North America	Canada	British Columbia Centre For Disease Control	BCCDC Public Health Laboratory	Prystajecky Natalie et al
EPI_ISL_2522134	Canada/BC-BCCDC-24772/2021	2021-02-25	North America	Canada	BCCDC Public Health Laboratory	BCCDC Public Health Laboratory	Prystajecky Natalie et al
EPI_ISL_2522136	Canada/BC-BCCDC-24774/2021	2021-03-02	North America	Canada	BCCDC Public Health Laboratory	BCCDC Public Health Laboratory	Prystajecky Natalie et al
EPI_ISL_2522137	Canada/BC-BCCDC-24776/2021	2021-02-27	North America	Canada	BCCDC Public Health Laboratory	BCCDC Public Health Laboratory	Prystajecky Natalie et al
EPI_ISL_2522138	Canada/BC-BCCDC-24777/2021	2021-02-21	North America	Canada	BCCDC Public Health Laboratory	BCCDC Public Health Laboratory	Prystajecky Natalie et al
EPI_ISL_2522139	Canada/BC-BCCDC-24778/2021	2021-02-22	North America	Canada	BCCDC Public Health Laboratory	BCCDC Public Health Laboratory	Prystajecky Natalie et al
EPI_ISL_2522140	Canada/BC-BCCDC-24779/2021	2021-02-22	North America	Canada	BCCDC Public Health Laboratory	BCCDC Public Health Laboratory	Prystajecky Natalie et al
EPI_ISL_2522141	Canada/BC-BCCDC-24781/2021	2021-03-02	North America	Canada	BCCDC Public Health Laboratory	BCCDC Public Health Laboratory	Prystajecky Natalie et al
EPI_ISL_2522142	Canada/BC-BCCDC-24782/2021	2021-02-23	North America	Canada	BCCDC Public Health Laboratory	BCCDC Public Health Laboratory	Prystajecky Natalie et al
EPI_ISL_2522143	Canada/BC-BCCDC-24783/2021	2021-02-23	North America	Canada	BCCDC Public Health Laboratory	BCCDC Public Health Laboratory	Prystajecky Natalie et al
EPI_ISL_2522144	Canada/BC-BCCDC-24784/2021	2021-02-23	North America	Canada	BCCDC Public Health Laboratory	BCCDC Public Health Laboratory	Prystajecky Natalie et al
EPI_ISL_2522146	Canada/BC-BCCDC-24786/2021	2021-02-26	North America	Canada	BCCDC Public Health Laboratory	BCCDC Public Health Laboratory	Prystajecky Natalie et al
EPI_ISL_2522147	Canada/BC-BCCDC-24787/2021	2021-02-26	North America	Canada	BCCDC Public Health Laboratory	BCCDC Public Health Laboratory	Prystajecky Natalie et al
EPI_ISL_2522148	Canada/BC-BCCDC-24788/2021	2021-03-02	North America	Canada	BCCDC Public Health Laboratory	BCCDC Public Health Laboratory	Prystajecky Natalie et al
EPI_ISL_2522149	Canada/BC-BCCDC-24789/2021	2021-03-02	North America	Canada	BCCDC Public Health Laboratory	BCCDC Public Health Laboratory	Prystajecky Natalie et al
EPI_ISL_2522150	Canada/BC-BCCDC-24791/2021	2021-03-01	North America	Canada	BCCDC Public Health Laboratory	BCCDC Public Health Laboratory	Prystajecky Natalie et al
EPI_ISL_2522153	Canada/BC-BCCDC-24794/2021	2021-02-22	North America	Canada	BCCDC Public Health Laboratory	BCCDC Public Health Laboratory	Prystajecky Natalie et al
EPI_ISL_2522154	Canada/BC-BCCDC-24795/2021	2021-02-20	North America	Canada	BCCDC Public Health Laboratory	BCCDC Public Health Laboratory	Prystajecky Natalie et al
EPI_ISL_2522155	Canada/BC-BCCDC-24796/2021	2021-03-01	North America	Canada	BCCDC Public Health Laboratory	BCCDC Public Health Laboratory	Prystajecky Natalie et al
EPI_ISL_2522156	Canada/BC-BCCDC-24802/2021	2021-02-21	North America	Canada	BCCDC Public Health Laboratory	BCCDC Public Health Laboratory	Prystajecky Natalie et al
EPI_ISL_2522158	Canada/BC-BCCDC-24805/2021	2021-02-06	North America	Canada	BCCDC Public Health Laboratory	BCCDC Public Health Laboratory	Prystajecky Natalie et al
EPI_ISL_2522159	Canada/BC-BCCDC-24806/2021	2021-03-01	North America	Canada	BCCDC Public Health Laboratory	BCCDC Public Health Laboratory	Prystajecky Natalie et al
EPI_ISL_2522160	Canada/BC-BCCDC-24807/2021	2021-03-01	North America	Canada	BCCDC Public Health Laboratory	BCCDC Public Health Laboratory	Prystajecky Natalie et al
EPI_ISL_2522161	Canada/BC-BCCDC-24811/2021	2021-02-27	North America	Canada	BCCDC Public Health Laboratory	BCCDC Public Health Laboratory	Prystajecky Natalie et al
EPI_ISL_2522162	Canada/BC-BCCDC-24812/2021	2021-02-26	North America	Canada	BCCDC Public Health Laboratory	BCCDC Public Health Laboratory	Prystajecky Natalie et al
EPI_ISL_2522164	Canada/BC-BCCDC-24814/2021	2021-02-26	North America	Canada	BCCDC Public Health Laboratory	BCCDC Public Health Laboratory	Prystajecky Natalie et al
EPI_ISL_2522165	Canada/BC-BCCDC-24815/2021	2021-03-01	North America	Canada	BCCDC Public Health Laboratory	BCCDC Public Health Laboratory	Prystajecky Natalie et al
EPI_ISL_2522166	Canada/BC-BCCDC-24819/2021	2021-02-27	North America	Canada	BCCDC Public Health Laboratory	BCCDC Public Health Laboratory	Prystajecky Natalie et al
EPI_ISL_2522167	Canada/BC-BCCDC-24820/2021	2021-02-25	North America	Canada	BCCDC Public Health Laboratory	BCCDC Public Health Laboratory	Prystajecky Natalie et al
EPI_ISL_2522168	Canada/BC-BCCDC-24821/2021	2021-02-25	North America	Canada	BCCDC Public Health Laboratory	BCCDC Public Health Laboratory	Prystajecky Natalie et al
EPI_ISL_2522169	Canada/BC-BCCDC-24822/2021	2021-03-02	North America	Canada	BCCDC Public Health Laboratory	BCCDC Public Health Laboratory	Prystajecky Natalie et al
EPI_ISL_2522170	Canada/BC-BCCDC-24823/2021	2021-03-01	North America	Canada	BCCDC Public Health Laboratory	BCCDC Public Health Laboratory	Prystajecky Natalie et al
EPI_ISL_2522171	Canada/BC-BCCDC-24825/2021	2021-02-26	North America	Canada	BCCDC Public Health Laboratory	BCCDC Public Health Laboratory	Prystajecky Natalie et al
EPI_ISL_2522172	Canada/BC-BCCDC-24827/2021	2021-02-24	North America	Canada	BCCDC Public Health Laboratory	BCCDC Public Health Laboratory	Prystajecky Natalie et al
EPI_ISL_2522173	Canada/BC-BCCDC-24828/2021	2021-03-01	North America	Canada	BCCDC Public Health Laboratory	BCCDC Public Health Laboratory	Prystajecky Natalie et al
EPI_ISL_2522174	Canada/BC-BCCDC-24829/2021	2021-02-21	North America	Canada	BCCDC Public Health Laboratory	BCCDC Public Health Laboratory	Prystajecky Natalie et al
EPI_ISL_2522175	Canada/BC-BCCDC-24830/2021	2021-02-27	North America	Canada	BCCDC Public Health Laboratory	BCCDC Public Health Laboratory	Prystajecky Natalie et al
EPI_ISL_2522180	Canada/BC-BCCDC-24836/2021	2021-02-26	North America	Canada	BCCDC Public Health Laboratory	BCCDC Public Health Laboratory	Prystajecky Natalie et al
EPI_ISL_2522182	Canada/BC-BCCDC-24838/2021	2021-02-06	North America	Canada	BCCDC Public Health Laboratory	BCCDC Public Health Laboratory	Prystajecky Natalie et al
EPI_ISL_2522183	Canada/BC-BCCDC-24840/2021	2021-03-01	North America	Canada	BCCDC Public Health Laboratory	BCCDC Public Health Laboratory	Prystajecky Natalie et al
EPI_ISL_2522184	Canada/BC-BCCDC-24841/2021	2021-03-03	North America	Canada	BCCDC Public Health Laboratory	BCCDC Public Health Laboratory	Prystajecky Natalie et al
EPI_ISL_2522185	Canada/BC-BCCDC-24842/2021	2021-02-23	North America	Canada	BCCDC Public Health Laboratory	BCCDC Public Health Laboratory	Prystajecky Natalie et al
EPI_ISL_2522186	Canada/BC-BCCDC-24843/2021	2021-02-06	North America	Canada	BCCDC Public Health Laboratory	BCCDC Public Health Laboratory	Prystajecky Natalie et al
EPI_ISL_2522187	Canada/BC-BCCDC-24846/2021	2021-03-02	North America	Canada	BCCDC Public Health Laboratory	BCCDC Public Health Laboratory	Prystajecky Natalie et al
EPI_ISL_2522188	Canada/BC-BCCDC-24848/2021	2021-02-23	North America	Canada	BCCDC Public Health Laboratory	BCCDC Public Health Laboratory	Prystajecky Natalie et al
EPI_ISL_2522190	Canada/BC-BCCDC-24851/2021	2021-02-27	North America	Canada	BCCDC Public Health Laboratory	BCCDC Public Health Laboratory	Prystajecky Natalie et al
EPI_ISL_2522191	Canada/BC-BCCDC-24856/2021	2021-03-02	North America	Canada	BCCDC Public Health Laboratory	BCCDC Public Health Laboratory	Prystajecky Natalie et al
EPI_ISL_2522192	Canada/BC-BCCDC-24857/2021	2021-03-02	North America	Canada	BCCDC Public Health Laboratory	BCCDC Public Health Laboratory	Prystajecky Natalie et al
EPI_ISL_2522194	Canada/BC-BCCDC-24860/2021	2021-02-28	North America	Canada	BCCDC Public Health Laboratory	BCCDC Public Health Laboratory	Prystajecky Natalie et al
EPI_ISL_2522195	Canada/BC-BCCDC-24861/2021	2021-02-28	North America	Canada	BCCDC Public Health Laboratory	BCCDC Public Health Laboratory	Prystajecky Natalie et al
EPI_ISL_2522196	Canada/BC-BCCDC-24863/2021	2021-03-01	North America	Canada	BCCDC Public Health Laboratory	BCCDC Public Health Laboratory	Prystajecky Natalie et al
EPI_ISL_2522197	Canada/BC-BCCDC-24864/2021	2021-02-25	North America	Canada	BCCDC Public Health Laboratory	BCCDC Public Health Laboratory	Prystajecky Natalie et al
EPI_ISL_2522198	Canada/BC-BCCDC-24865/2021	2021-02-24	North America	Canada	BCCDC Public Health Laboratory	BCCDC Public Health Laboratory	Prystajecky Natalie et al
EPI_ISL_2522199	Canada/BC-BCCDC-24866/2021	2021-02-26	North America	Canada	BCCDC Public Health Laboratory	BCCDC Public Health Laboratory	Prystajecky Natalie et al
EPI_ISL_2522200	Canada/BC-BCCDC-24867/2021	2021-02-25	North America	Canada	BCCDC Public Health Laboratory	BCCDC Public Health Laboratory	Prystajecky Natalie et al
EPI_ISL_2522201	Canada/BC-BCCDC-24869/2021	2021-03-01	North America	Canada	BCCDC Public Health Laboratory	BCCDC Public Health Laboratory	Prystajecky Natalie et al
EPI_ISL_2522202	Canada/BC-BCCDC-24871/2021	2021-02-24	North America	Canada	BCCDC Public Health Laboratory	BCCDC Public Health Laboratory	Prystajecky Natalie et al
EPI_ISL_2522203	Canada/BC-BCCDC-24872/2021	2021-02-28	North America	Canada	BCCDC Public Health Laboratory	BCCDC Public Health Laboratory	Prystajecky Natalie et al
EPI_ISL_2522204	Canada/BC-BCCDC-24873/2021	2021-02-23	North America	Canada	BCCDC Public Health Laboratory	BCCDC Public Health Laboratory	Prystajecky Natalie et al
EPI_ISL_2522205	Canada/BC-BCCDC-24874/2021	2021-02-26	North America	Canada	BCCDC Public Health Laboratory	BCCDC Public Health Laboratory	Prystajecky Natalie et al
EPI_ISL_2522206	Canada/BC-BCCDC-24875/2021	2021-02-28	North America	Canada	BCCDC Public Health Laboratory	BCCDC Public Health Laboratory	Prystajecky Natalie et al
EPI_ISL_2522207	Canada/BC-BCCDC-24876/2021	2021-02-27	North America	Canada	BCCDC Public Health Laboratory	BCCDC Public Health Laboratory	Prystajecky Natalie et al
EPI_ISL_2522208	Canada/BC-BCCDC-24878/2021	2021-03-02	North America	Canada	BCCDC Public Health Laboratory	BCCDC Public Health Laboratory	Prystajecky Natalie et al
EPI_ISL_2522209	Canada/BC-BCCDC-24880/2021	2021-02-27	North America	Canada	BCCDC Public Health Laboratory	BCCDC Public Health Laboratory	Prystajecky Natalie et al
EPI_ISL_2522210	Canada/BC-BCCDC-24881/2021	2021-02-16	North America	Canada	BCCDC Public Health Laboratory	BCCDC Public Health Laboratory	Prystajecky Natalie et al
EPI_ISL_2522211	Canada/BC-BCCDC-24882/2021	2021-03-01	North America	Canada	BCCDC Public Health Laboratory	BCCDC Public Health Laboratory	Prystajecky Natalie et al
EPI_ISL_2522212	Canada/BC-BCCDC-24883/2021	2021-03-02	North America	Canada	BCCDC Public Health Laboratory	BCCDC Public Health Laboratory	Prystajecky Natalie et al
EPI_ISL_2522214	Canada/BC-BCCDC-24886/2021	2021-03-02	North America	Canada	BCCDC Public Health Laboratory	BCCDC Public Health Laboratory	Prystajecky Natalie et al
EPI_ISL_2522215	Canada/BC-BCCDC-24887/2021	2021-02-20	North America	Canada	BCCDC Public Health Laboratory	BCCDC Public Health Laboratory	Prystajecky Natalie et al
EPI_ISL_2522216	Canada/BC-BCCDC-24888/2021	2021-02-26	North America	Canada	BCCDC Public Health Laboratory	BCCDC Public Health Laboratory	Prystajecky Natalie et al
EPI_ISL_2522217	Canada/BC-BCCDC-24889/2021	2021-03-03	North America	Canada	BCCDC Public Health Laboratory	BCCDC Public Health Laboratory	Prystajecky Natalie et al
EPI_ISL_2522218	Canada/BC-BCCDC-24890/2021	2021-03-01	North America	Canada	BCCDC Public Health Laboratory	BCCDC Public Health Laboratory	Prystajecky Natalie et al
EPI_ISL_2522219	Canada/BC-BCCDC-24892/2021	2021-02-22	North America	Canada	BCCDC Public Health Laboratory	BCCDC Public Health Laboratory	Prystajecky Natalie et al
EPI_ISL_2522220	Canada/BC-BCCDC-24894/2021	2021-02-20	North America	Canada	BCCDC Public Health Laboratory	BCCDC Public Health Laboratory	Prystajecky Natalie et al
EPI_ISL_2522221	Canada/BC-BCCDC-24895/2021	2021-03-01	North America	Canada	BCCDC Public Health Laboratory	BCCDC Public Health Laboratory	Prystajecky Natalie et al
EPI_ISL_2522222	Canada/BC-BCCDC-24896/2021	2021-03-02	North America	Canada	BCCDC Public Health Laboratory	BCCDC Public Health Laboratory	Prystajecky Natalie et al
EPI_ISL_2522223	Canada/BC-BCCDC-24897/2021	2021-02-22	North America	Canada	BCCDC Public Health Laboratory	BCCDC Public Health Laboratory	Prystajecky Natalie et al
EPI_ISL_2522225	Canada/BC-BCCDC-24899/2021	2021-03-02	North America	Canada	BCCDC Public Health Laboratory	BCCDC Public Health Laboratory	Prystajecky Natalie et al
EPI_ISL_2522226	Canada/BC-BCCDC-24901/2021	2021-02-07	North America	Canada	BCCDC Public Health Laboratory	BCCDC Public Health Laboratory	Prystajecky Natalie et al
EPI_ISL_2522229	Canada/BC-BCCDC-24908/2021	2021-02-28	North America	Canada	BCCDC Public Health Laboratory	BCCDC Public Health Laboratory	Prystajecky Natalie et al
EPI_ISL_2522231	Canada/BC-BCCDC-24910/2021	2021-02-24	North America	Canada	BCCDC Public Health Laboratory	BCCDC Public Health Laboratory	Prystajecky Natalie et al
EPI_ISL_2522233	Canada/BC-BCCDC-24915/2021	2021-02-27	North America	Canada	BCCDC Public Health Laboratory	BCCDC Public Health Laboratory	Prystajecky Natalie et al
EPI_ISL_2522234	Canada/BC-BCCDC-24919/2021	2021-02-23	North America	Canada	BCCDC Public Health Laboratory	BCCDC Public Health Laboratory	Prystajecky Natalie et al
EPI_ISL_2522236	Canada/BC-BCCDC-24922/2021	2021-02-24	North America	Canada	BCCDC Public Health Laboratory	BCCDC Public Health Laboratory	Prystajecky Natalie et al
EPI_ISL_2522237	Canada/BC-BCCDC-24924/2021	2021-02-27	North America	Canada	BCCDC Public Health Laboratory	BCCDC Public Health Laboratory	Prystajecky Natalie et al
EPI_ISL_2522238	Canada/BC-BCCDC-24925/2021	2021-02-26	North America	Canada	BCCDC Public Health Laboratory	BCCDC Public Health Laboratory	Prystajecky Natalie et al
EPI_ISL_2522239	Canada/BC-BCCDC-24927/2021	2021-02-26	North America	Canada	BCCDC Public Health Laboratory	BCCDC Public Health Laboratory	Prystajecky Natalie et al
EPI_ISL_2522240	Canada/BC-BCCDC-24928/2021	2021-02-26	North America	Canada	BCCDC Public Health Laboratory	BCCDC Public Health Laboratory	Prystajecky Natalie et al
EPI_ISL_2522241	Canada/BC-BCCDC-24929/2021	2021-03-01	North America	Canada	BCCDC Public Health Laboratory	BCCDC Public Health Laboratory	Prystajecky Natalie et al
EPI_ISL_2522242	Canada/BC-BCCDC-24930/2021	2021-03-02	North America	Canada	BCCDC Public Health Laboratory	BCCDC Public Health Laboratory	Prystajecky Natalie et al
EPI_ISL_2522243	Canada/BC-BCCDC-24931/2021	2021-02-23	North America	Canada	BCCDC Public Health Laboratory	BCCDC Public Health Laboratory	Prystajecky Natalie et al
EPI_ISL_2522244	Canada/BC-BCCDC-24932/2021	2021-03-02	North America	Canada	BCCDC Public Health Laboratory	BCCDC Public Health Laboratory	Prystajecky Natalie et al
EPI_ISL_2522245	Canada/BC-BCCDC-24933/2021	2021-02-27	North America	Canada	BCCDC Public Health Laboratory	BCCDC Public Health Laboratory	Prystajecky Natalie et al
EPI_ISL_2522246	Canada/BC-BCCDC-24934/2021	2021-03-02	North America	Canada	BCCDC Public Health Laboratory	BCCDC Public Health Laboratory	Prystajecky Natalie et al
EPI_ISL_2522247	Canada/BC-BCCDC-24937/2021	2021-02-28	North America	Canada	BCCDC Public Health Laboratory	BCCDC Public Health Laboratory	Prystajecky Natalie et al
EPI_ISL_2522248	Canada/BC-BCCDC-24938/2021	2021-03-02	North America	Canada	BCCDC Public Health Laboratory	BCCDC Public Health Laboratory	Prystajecky Natalie et al
EPI_ISL_2522249	Canada/BC-BCCDC-24941/2021	2021-02-08	North America	Canada	BCCDC Public Health Laboratory	BCCDC Public Health Laboratory	Prystajecky Natalie et al
EPI_ISL_2522250	Canada/BC-BCCDC-24942/2021	2021-02-08	North America	Canada	BCCDC Public Health Laboratory	BCCDC Public Health Laboratory	Prystajecky Natalie et al
EPI_ISL_2522252	Canada/BC-BCCDC-24944/2021	2021-02-26	North America	Canada	BCCDC Public Health Laboratory	BCCDC Public Health Laboratory	Prystajecky Natalie et al
EPI_ISL_2522253	Canada/BC-BCCDC-24945/2021	2021-02-24	North America	Canada	BCCDC Public Health Laboratory	BCCDC Public Health Laboratory	Prystajecky Natalie et al
EPI_ISL_2522254	Canada/BC-BCCDC-24946/2021	2021-03-02	North America	Canada	BCCDC Public Health Laboratory	BCCDC Public Health Laboratory	Prystajecky Natalie et al
EPI_ISL_2522256	Canada/BC-BCCDC-24949/2021	2021-02-28	North America	Canada	BCCDC Public Health Laboratory	BCCDC Public Health Laboratory	Prystajecky Natalie et al
EPI_ISL_2522257	Canada/BC-BCCDC-24950/2021	2021-02-25	North America	Canada	BCCDC Public Health Laboratory	BCCDC Public Health Laboratory	Prystajecky Natalie et al
EPI_ISL_2522258	Canada/BC-BCCDC-24953/2021	2021-02-06	North America	Canada	BCCDC Public Health Laboratory	BCCDC Public Health Laboratory	Prystajecky Natalie et al
EPI_ISL_2522259	Canada/BC-BCCDC-24954/2021	2021-02-27	North America	Canada	BCCDC Public Health Laboratory	BCCDC Public Health Laboratory	Prystajecky Natalie et al
EPI_ISL_2522260	Canada/BC-BCCDC-24956/2021	2021-03-02	North America	Canada	BCCDC Public Health Laboratory	BCCDC Public Health Laboratory	Prystajecky Natalie et al
EPI_ISL_2522261	Canada/BC-BCCDC-24960/2021	2021-02-26	North America	Canada	BCCDC Public Health Laboratory	BCCDC Public Health Laboratory	Prystajecky Natalie et al
EPI_ISL_2522262	Canada/BC-BCCDC-24962/2021	2021-02-25	North America	Canada	BCCDC Public Health Laboratory	BCCDC Public Health Laboratory	Prystajecky Natalie et al
EPI_ISL_2522263	Canada/BC-BCCDC-24964/2021	2021-02-26	North America	Canada	BCCDC Public Health Laboratory	BCCDC Public Health Laboratory	Prystajecky Natalie et al
EPI_ISL_2522264	Canada/BC-BCCDC-24965/2021	2021-03-01	North America	Canada	BCCDC Public Health Laboratory	BCCDC Public Health Laboratory	Prystajecky Natalie et al
EPI_ISL_2522266	Canada/BC-BCCDC-24967/2021	2021-03-02	North America	Canada	BCCDC Public Health Laboratory	BCCDC Public Health Laboratory	Prystajecky Natalie et al
EPI_ISL_2522267	Canada/BC-BCCDC-24968/2021	2021-02-22	North America	Canada	BCCDC Public Health Laboratory	BCCDC Public Health Laboratory	Prystajecky Natalie et al
EPI_ISL_2522268	Canada/BC-BCCDC-24969/2021	2021-02-22	North America	Canada	BCCDC Public Health Laboratory	BCCDC Public Health Laboratory	Prystajecky Natalie et al
EPI_ISL_2522269	Canada/BC-BCCDC-24972/2021	2021-02-22	North America	Canada	BCCDC Public Health Laboratory	BCCDC Public Health Laboratory	Prystajecky Natalie et al
EPI_ISL_2522271	Canada/BC-BCCDC-24975/2021	2021-03-02	North America	Canada	BCCDC Public Health Laboratory	BCCDC Public Health Laboratory	Prystajecky Natalie et al
EPI_ISL_2522272	Canada/BC-BCCDC-24976/2021	2021-02-23	North America	Canada	BCCDC Public Health Laboratory	BCCDC Public Health Laboratory	Prystajecky Natalie et al
EPI_ISL_2522273	Canada/BC-BCCDC-24977/2021	2021-02-27	North America	Canada	BCCDC Public Health Laboratory	BCCDC Public Health Laboratory	Prystajecky Natalie et al
EPI_ISL_2522274	Canada/BC-BCCDC-24978/2021	2021-03-02	North America	Canada	BCCDC Public Health Laboratory	BCCDC Public Health Laboratory	Prystajecky Natalie et al
EPI_ISL_2522275	Canada/BC-BCCDC-24980/2021	2021-03-02	North America	Canada	BCCDC Public Health Laboratory	BCCDC Public Health Laboratory	Prystajecky Natalie et al
EPI_ISL_2522276	Canada/BC-BCCDC-24981/2021	2021-02-23	North America	Canada	BCCDC Public Health Laboratory	BCCDC Public Health Laboratory	Prystajecky Natalie et al
EPI_ISL_2522277	Canada/BC-BCCDC-24982/2021	2021-02-28	North America	Canada	BCCDC Public Health Laboratory	BCCDC Public Health Laboratory	Prystajecky Natalie et al
EPI_ISL_2522279	Canada/BC-BCCDC-24986/2021	2021-03-02	North America	Canada	BCCDC Public Health Laboratory	BCCDC Public Health Laboratory	Prystajecky Natalie et al
EPI_ISL_2522280	Canada/BC-BCCDC-24988/2021	2021-02-08	North America	Canada	BCCDC Public Health Laboratory	BCCDC Public Health Laboratory	Prystajecky Natalie et al
EPI_ISL_2522282	Canada/BC-BCCDC-24990/2021	2021-02-22	North America	Canada	BCCDC Public Health Laboratory	BCCDC Public Health Laboratory	Prystajecky Natalie et al
EPI_ISL_2522283	Canada/BC-BCCDC-24991/2021	2021-02-21	North America	Canada	BCCDC Public Health Laboratory	BCCDC Public Health Laboratory	Prystajecky Natalie et al
EPI_ISL_2522284	Canada/BC-BCCDC-24992/2021	2021-02-26	North America	Canada	BCCDC Public Health Laboratory	BCCDC Public Health Laboratory	Prystajecky Natalie et al
EPI_ISL_2522285	Canada/BC-BCCDC-24993/2021	2021-02-26	North America	Canada	BCCDC Public Health Laboratory	BCCDC Public Health Laboratory	Prystajecky Natalie et al
EPI_ISL_2522286	Canada/BC-BCCDC-24994/2021	2021-03-01	North America	Canada	BCCDC Public Health Laboratory	BCCDC Public Health Laboratory	Prystajecky Natalie et al
EPI_ISL_2522287	Canada/BC-BCCDC-24997/2021	2021-02-26	North America	Canada	BCCDC Public Health Laboratory	BCCDC Public Health Laboratory	Prystajecky Natalie et al
EPI_ISL_2522288	Canada/BC-BCCDC-24998/2021	2021-03-01	North America	Canada	BCCDC Public Health Laboratory	BCCDC Public Health Laboratory	Prystajecky Natalie et al
EPI_ISL_2522289	Canada/BC-BCCDC-24999/2021	2021-03-02	North America	Canada	BCCDC Public Health Laboratory	BCCDC Public Health Laboratory	Prystajecky Natalie et al
EPI_ISL_2522291	Canada/BC-BCCDC-25002/2021	2021-03-02	North America	Canada	BCCDC Public Health Laboratory	BCCDC Public Health Laboratory	Prystajecky Natalie et al
EPI_ISL_2522293	Canada/BC-BCCDC-25007/2021	2021-03-01	North America	Canada	BCCDC Public Health Laboratory	BCCDC Public Health Laboratory	Prystajecky Natalie et al
EPI_ISL_2522294	Canada/BC-BCCDC-25009/2021	2021-03-01	North America	Canada	BCCDC Public Health Laboratory	BCCDC Public Health Laboratory	Prystajecky Natalie et al
EPI_ISL_2522296	Canada/BC-BCCDC-25012/2021	2021-03-02	North America	Canada	BCCDC Public Health Laboratory	BCCDC Public Health Laboratory	Prystajecky Natalie et al
EPI_ISL_2522297	Canada/BC-BCCDC-25013/2021	2021-03-02	North America	Canada	BCCDC Public Health Laboratory	BCCDC Public Health Laboratory	Prystajecky Natalie et al
EPI_ISL_2522298	Canada/BC-BCCDC-25014/2021	2021-02-21	North America	Canada	BCCDC Public Health Laboratory	BCCDC Public Health Laboratory	Prystajecky Natalie et al
EPI_ISL_2522299	Canada/BC-BCCDC-25015/2021	2021-03-02	North America	Canada	BCCDC Public Health Laboratory	BCCDC Public Health Laboratory	Prystajecky Natalie et al
EPI_ISL_2522300	Canada/BC-BCCDC-25016/2021	2021-02-28	North America	Canada	BCCDC Public Health Laboratory	BCCDC Public Health Laboratory	Prystajecky Natalie et al
EPI_ISL_2522301	Canada/BC-BCCDC-25017/2021	2021-03-01	North America	Canada	BCCDC Public Health Laboratory	BCCDC Public Health Laboratory	Prystajecky Natalie et al
EPI_ISL_2522302	Canada/BC-BCCDC-25018/2021	2021-03-02	North America	Canada	BCCDC Public Health Laboratory	BCCDC Public Health Laboratory	Prystajecky Natalie et al
EPI_ISL_2522303	Canada/BC-BCCDC-25022/2021	2021-03-01	North America	Canada	BCCDC Public Health Laboratory	BCCDC Public Health Laboratory	Prystajecky Natalie et al
EPI_ISL_2522304	Canada/BC-BCCDC-25023/2021	2021-02-27	North America	Canada	BCCDC Public Health Laboratory	BCCDC Public Health Laboratory	Prystajecky Natalie et al
EPI_ISL_2522305	Canada/BC-BCCDC-25024/2021	2021-02-13	North America	Canada	BCCDC Public Health Laboratory	BCCDC Public Health Laboratory	Prystajecky Natalie et al
EPI_ISL_2522306	Canada/BC-BCCDC-25027/2021	2021-03-02	North America	Canada	BCCDC Public Health Laboratory	BCCDC Public Health Laboratory	Prystajecky Natalie et al
EPI_ISL_2522307	Canada/BC-BCCDC-25029/2021	2021-02-07	North America	Canada	BCCDC Public Health Laboratory	BCCDC Public Health Laboratory	Prystajecky Natalie et al
EPI_ISL_2522309	Canada/BC-BCCDC-25031/2021	2021-02-21	North America	Canada	BCCDC Public Health Laboratory	BCCDC Public Health Laboratory	Prystajecky Natalie et al
EPI_ISL_2522310	Canada/BC-BCCDC-25032/2021	2021-02-27	North America	Canada	BCCDC Public Health Laboratory	BCCDC Public Health Laboratory	Prystajecky Natalie et al
EPI_ISL_2522311	Canada/BC-BCCDC-25033/2021	2021-03-01	North America	Canada	BCCDC Public Health Laboratory	BCCDC Public Health Laboratory	Prystajecky Natalie et al
EPI_ISL_2522312	Canada/BC-BCCDC-25038/2021	2021-02-25	North America	Canada	BCCDC Public Health Laboratory	BCCDC Public Health Laboratory	Prystajecky Natalie et al
EPI_ISL_2522313	Canada/BC-BCCDC-25039/2021	2021-03-02	North America	Canada	BCCDC Public Health Laboratory	BCCDC Public Health Laboratory	Prystajecky Natalie et al
EPI_ISL_2522315	Canada/BC-BCCDC-25043/2021	2021-03-02	North America	Canada	BCCDC Public Health Laboratory	BCCDC Public Health Laboratory	Prystajecky Natalie et al
EPI_ISL_2522316	Canada/BC-BCCDC-25044/2021	2021-03-02	North America	Canada	BCCDC Public Health Laboratory	BCCDC Public Health Laboratory	Prystajecky Natalie et al
EPI_ISL_2522318	Canada/BC-BCCDC-25047/2021	2021-03-01	North America	Canada	BCCDC Public Health Laboratory	BCCDC Public Health Laboratory	Prystajecky Natalie et al
EPI_ISL_2522319	Canada/BC-BCCDC-25048/2021	2021-02-20	North America	Canada	BCCDC Public Health Laboratory	BCCDC Public Health Laboratory	Prystajecky Natalie et al
EPI_ISL_2522320	Canada/BC-BCCDC-25049/2021	2021-02-24	North America	Canada	BCCDC Public Health Laboratory	BCCDC Public Health Laboratory	Prystajecky Natalie et al
EPI_ISL_2522321	Canada/BC-BCCDC-25051/2021	2021-03-02	North America	Canada	BCCDC Public Health Laboratory	BCCDC Public Health Laboratory	Prystajecky Natalie et al
EPI_ISL_2522322	Canada/BC-BCCDC-25052/2021	2021-02-24	North America	Canada	BCCDC Public Health Laboratory	BCCDC Public Health Laboratory	Prystajecky Natalie et al
EPI_ISL_2522323	Canada/BC-BCCDC-25054/2021	2021-03-02	North America	Canada	BCCDC Public Health Laboratory	BCCDC Public Health Laboratory	Prystajecky Natalie et al
EPI_ISL_2522324	Canada/BC-BCCDC-25056/2021	2021-02-25	North America	Canada	BCCDC Public Health Laboratory	BCCDC Public Health Laboratory	Prystajecky Natalie et al
EPI_ISL_2522325	Canada/BC-BCCDC-25057/2021	2021-02-28	North America	Canada	BCCDC Public Health Laboratory	BCCDC Public Health Laboratory	Prystajecky Natalie et al
EPI_ISL_2522326	Canada/BC-BCCDC-25058/2021	2021-03-02	North America	Canada	BCCDC Public Health Laboratory	BCCDC Public Health Laboratory	Prystajecky Natalie et al
EPI_ISL_2522327	Canada/BC-BCCDC-25062/2021	2021-02-06	North America	Canada	BCCDC Public Health Laboratory	BCCDC Public Health Laboratory	Prystajecky Natalie et al
EPI_ISL_2522328	Canada/BC-BCCDC-25063/2021	2021-02-22	North America	Canada	BCCDC Public Health Laboratory	BCCDC Public Health Laboratory	Prystajecky Natalie et al
EPI_ISL_2522329	Canada/BC-BCCDC-25065/2021	2021-02-24	North America	Canada	BCCDC Public Health Laboratory	BCCDC Public Health Laboratory	Prystajecky Natalie et al
EPI_ISL_2522330	Canada/BC-BCCDC-25066/2021	2021-02-23	North America	Canada	BCCDC Public Health Laboratory	BCCDC Public Health Laboratory	Prystajecky Natalie et al
EPI_ISL_2522331	Canada/BC-BCCDC-25068/2021	2021-02-25	North America	Canada	BCCDC Public Health Laboratory	BCCDC Public Health Laboratory	Prystajecky Natalie et al
EPI_ISL_2522332	Canada/BC-BCCDC-25069/2021	2021-02-25	North America	Canada	BCCDC Public Health Laboratory	BCCDC Public Health Laboratory	Prystajecky Natalie et al
EPI_ISL_2522333	Canada/BC-BCCDC-25070/2021	2021-02-25	North America	Canada	BCCDC Public Health Laboratory	BCCDC Public Health Laboratory	Prystajecky Natalie et al
EPI_ISL_2522334	Canada/BC-BCCDC-25072/2021	2021-03-02	North America	Canada	BCCDC Public Health Laboratory	BCCDC Public Health Laboratory	Prystajecky Natalie et al
EPI_ISL_2522337	Canada/BC-BCCDC-25077/2021	2021-02-25	North America	Canada	BCCDC Public Health Laboratory	BCCDC Public Health Laboratory	Prystajecky Natalie et al
EPI_ISL_2522338	Canada/BC-BCCDC-25078/2021	2021-02-22	North America	Canada	BCCDC Public Health Laboratory	BCCDC Public Health Laboratory	Prystajecky Natalie et al
EPI_ISL_2522339	Canada/BC-BCCDC-25079/2021	2021-03-01	North America	Canada	BCCDC Public Health Laboratory	BCCDC Public Health Laboratory	Prystajecky Natalie et al
EPI_ISL_2522340	Canada/BC-BCCDC-25080/2021	2021-03-01	North America	Canada	BCCDC Public Health Laboratory	BCCDC Public Health Laboratory	Prystajecky Natalie et al
EPI_ISL_2522341	Canada/BC-BCCDC-25081/2021	2021-02-25	North America	Canada	BCCDC Public Health Laboratory	BCCDC Public Health Laboratory	Prystajecky Natalie et al
EPI_ISL_2522342	Canada/BC-BCCDC-25082/2021	2021-02-24	North America	Canada	BCCDC Public Health Laboratory	BCCDC Public Health Laboratory	Prystajecky Natalie et al
EPI_ISL_2522344	Canada/BC-BCCDC-25084/2021	2021-02-28	North America	Canada	BCCDC Public Health Laboratory	BCCDC Public Health Laboratory	Prystajecky Natalie et al
EPI_ISL_2522345	Canada/BC-BCCDC-25085/2021	2021-02-28	North America	Canada	BCCDC Public Health Laboratory	BCCDC Public Health Laboratory	Prystajecky Natalie et al
EPI_ISL_2522346	Canada/BC-BCCDC-25087/2021	2021-03-01	North America	Canada	BCCDC Public Health Laboratory	BCCDC Public Health Laboratory	Prystajecky Natalie et al
EPI_ISL_2522347	Canada/BC-BCCDC-25091/2021	2021-02-25	North America	Canada	BCCDC Public Health Laboratory	BCCDC Public Health Laboratory	Prystajecky Natalie et al
EPI_ISL_2522348	Canada/BC-BCCDC-25092/2021	2021-03-01	North America	Canada	BCCDC Public Health Laboratory	BCCDC Public Health Laboratory	Prystajecky Natalie et al
EPI_ISL_2522349	Canada/BC-BCCDC-25093/2021	2021-03-01	North America	Canada	BCCDC Public Health Laboratory	BCCDC Public Health Laboratory	Prystajecky Natalie et al
EPI_ISL_2522350	Canada/BC-BCCDC-25094/2021	2021-02-27	North America	Canada	BCCDC Public Health Laboratory	BCCDC Public Health Laboratory	Prystajecky Natalie et al
EPI_ISL_2522351	Canada/BC-BCCDC-25096/2021	2021-02-25	North America	Canada	BCCDC Public Health Laboratory	BCCDC Public Health Laboratory	Prystajecky Natalie et al
EPI_ISL_2522352	Canada/BC-BCCDC-25097/2021	2021-02-18	North America	Canada	BCCDC Public Health Laboratory	BCCDC Public Health Laboratory	Prystajecky Natalie et al
EPI_ISL_2522353	Canada/BC-BCCDC-25098/2021	2021-03-01	North America	Canada	BCCDC Public Health Laboratory	BCCDC Public Health Laboratory	Prystajecky Natalie et al
EPI_ISL_2522354	Canada/BC-BCCDC-25099/2021	2021-02-21	North America	Canada	BCCDC Public Health Laboratory	BCCDC Public Health Laboratory	Prystajecky Natalie et al
EPI_ISL_2522355	Canada/BC-BCCDC-25100/2021	2021-03-02	North America	Canada	BCCDC Public Health Laboratory	BCCDC Public Health Laboratory	Prystajecky Natalie et al
EPI_ISL_2522356	Canada/BC-BCCDC-25101/2021	2021-03-02	North America	Canada	BCCDC Public Health Laboratory	BCCDC Public Health Laboratory	Prystajecky Natalie et al
EPI_ISL_2522357	Canada/BC-BCCDC-25104/2021	2021-03-01	North America	Canada	BCCDC Public Health Laboratory	BCCDC Public Health Laboratory	Prystajecky Natalie et al
EPI_ISL_2522359	Canada/BC-BCCDC-25106/2021	2021-02-22	North America	Canada	BCCDC Public Health Laboratory	BCCDC Public Health Laboratory	Prystajecky Natalie et al
EPI_ISL_2522360	Canada/BC-BCCDC-25107/2021	2021-02-25	North America	Canada	BCCDC Public Health Laboratory	BCCDC Public Health Laboratory	Prystajecky Natalie et al
EPI_ISL_2522361	Canada/BC-BCCDC-25108/2021	2021-02-27	North America	Canada	BCCDC Public Health Laboratory	BCCDC Public Health Laboratory	Prystajecky Natalie et al
EPI_ISL_2522363	Canada/BC-BCCDC-25110/2021	2021-02-23	North America	Canada	BCCDC Public Health Laboratory	BCCDC Public Health Laboratory	Prystajecky Natalie et al
EPI_ISL_2522364	Canada/BC-BCCDC-25111/2021	2021-03-02	North America	Canada	BCCDC Public Health Laboratory	BCCDC Public Health Laboratory	Prystajecky Natalie et al
EPI_ISL_2522365	Canada/BC-BCCDC-25112/2021	2021-03-02	North America	Canada	BCCDC Public Health Laboratory	BCCDC Public Health Laboratory	Prystajecky Natalie et al
EPI_ISL_2522367	Canada/BC-BCCDC-25114/2021	2021-03-01	North America	Canada	BCCDC Public Health Laboratory	BCCDC Public Health Laboratory	Prystajecky Natalie et al
EPI_ISL_2522368	Canada/BC-BCCDC-25115/2021	2021-03-02	North America	Canada	BCCDC Public Health Laboratory	BCCDC Public Health Laboratory	Prystajecky Natalie et al
EPI_ISL_2522369	Canada/BC-BCCDC-25117/2021	2021-02-20	North America	Canada	BCCDC Public Health Laboratory	BCCDC Public Health Laboratory	Prystajecky Natalie et al
EPI_ISL_2522370	Canada/BC-BCCDC-25118/2021	2021-02-26	North America	Canada	BCCDC Public Health Laboratory	BCCDC Public Health Laboratory	Prystajecky Natalie et al
EPI_ISL_2522372	Canada/BC-BCCDC-25121/2021	2021-03-02	North America	Canada	BCCDC Public Health Laboratory	BCCDC Public Health Laboratory	Prystajecky Natalie et al
EPI_ISL_2522373	Canada/BC-BCCDC-25122/2021	2021-03-02	North America	Canada	BCCDC Public Health Laboratory	BCCDC Public Health Laboratory	Prystajecky Natalie et al
EPI_ISL_2522374	Canada/BC-BCCDC-25123/2021	2021-03-02	North America	Canada	BCCDC Public Health Laboratory	BCCDC Public Health Laboratory	Prystajecky Natalie et al
EPI_ISL_2522375	Canada/BC-BCCDC-25124/2021	2021-02-24	North America	Canada	BCCDC Public Health Laboratory	BCCDC Public Health Laboratory	Prystajecky Natalie et al
EPI_ISL_2522376	Canada/BC-BCCDC-25125/2021	2021-02-18	North America	Canada	BCCDC Public Health Laboratory	BCCDC Public Health Laboratory	Prystajecky Natalie et al
EPI_ISL_2522377	Canada/BC-BCCDC-25126/2021	2021-03-02	North America	Canada	BCCDC Public Health Laboratory	BCCDC Public Health Laboratory	Prystajecky Natalie et al
EPI_ISL_2522379	Canada/BC-BCCDC-25128/2021	2021-02-28	North America	Canada	BCCDC Public Health Laboratory	BCCDC Public Health Laboratory	Prystajecky Natalie et al
EPI_ISL_2522380	Canada/BC-BCCDC-25129/2021	2021-02-23	North America	Canada	BCCDC Public Health Laboratory	BCCDC Public Health Laboratory	Prystajecky Natalie et al
EPI_ISL_2522382	Canada/BC-BCCDC-25134/2021	2021-03-02	North America	Canada	BCCDC Public Health Laboratory	BCCDC Public Health Laboratory	Prystajecky Natalie et al
EPI_ISL_2522383	Canada/BC-BCCDC-25135/2021	2021-02-20	North America	Canada	BCCDC Public Health Laboratory	BCCDC Public Health Laboratory	Prystajecky Natalie et al
EPI_ISL_2522384	Canada/BC-BCCDC-25136/2021	2021-03-01	North America	Canada	BCCDC Public Health Laboratory	BCCDC Public Health Laboratory	Prystajecky Natalie et al
EPI_ISL_2522385	Canada/BC-BCCDC-25137/2021	2021-02-25	North America	Canada	BCCDC Public Health Laboratory	BCCDC Public Health Laboratory	Prystajecky Natalie et al
EPI_ISL_2522387	Canada/BC-BCCDC-25139/2021	2021-02-26	North America	Canada	BCCDC Public Health Laboratory	BCCDC Public Health Laboratory	Prystajecky Natalie et al
EPI_ISL_2522388	Canada/BC-BCCDC-25140/2021	2021-02-23	North America	Canada	BCCDC Public Health Laboratory	BCCDC Public Health Laboratory	Prystajecky Natalie et al
EPI_ISL_2522389	Canada/BC-BCCDC-25142/2021	2021-02-25	North America	Canada	BCCDC Public Health Laboratory	BCCDC Public Health Laboratory	Prystajecky Natalie et al
EPI_ISL_2522390	Canada/BC-BCCDC-25145/2021	2021-03-01	North America	Canada	BCCDC Public Health Laboratory	BCCDC Public Health Laboratory	Prystajecky Natalie et al
EPI_ISL_2522392	Canada/BC-BCCDC-25148/2021	2021-03-02	North America	Canada	BCCDC Public Health Laboratory	BCCDC Public Health Laboratory	Prystajecky Natalie et al
EPI_ISL_2522393	Canada/BC-BCCDC-25149/2021	2021-02-08	North America	Canada	BCCDC Public Health Laboratory	BCCDC Public Health Laboratory	Prystajecky Natalie et al
EPI_ISL_2522394	Canada/BC-BCCDC-25153/2021	2021-03-02	North America	Canada	BCCDC Public Health Laboratory	BCCDC Public Health Laboratory	Prystajecky Natalie et al
EPI_ISL_2522395	Canada/BC-BCCDC-25154/2021	2021-03-01	North America	Canada	BCCDC Public Health Laboratory	BCCDC Public Health Laboratory	Prystajecky Natalie et al
EPI_ISL_2522396	Canada/BC-BCCDC-25155/2021	2021-02-26	North America	Canada	BCCDC Public Health Laboratory	BCCDC Public Health Laboratory	Prystajecky Natalie et al
EPI_ISL_2522397	Canada/BC-BCCDC-25157/2021	2021-03-02	North America	Canada	BCCDC Public Health Laboratory	BCCDC Public Health Laboratory	Prystajecky Natalie et al
EPI_ISL_2522398	Canada/BC-BCCDC-25159/2021	2021-02-22	North America	Canada	BCCDC Public Health Laboratory	BCCDC Public Health Laboratory	Prystajecky Natalie et al
EPI_ISL_2522400	Canada/BC-BCCDC-25161/2021	2021-02-27	North America	Canada	BCCDC Public Health Laboratory	BCCDC Public Health Laboratory	Prystajecky Natalie et al
EPI_ISL_2522401	Canada/BC-BCCDC-25162/2021	2021-02-28	North America	Canada	BCCDC Public Health Laboratory	BCCDC Public Health Laboratory	Prystajecky Natalie et al
EPI_ISL_2522402	Canada/BC-BCCDC-25163/2021	2021-02-24	North America	Canada	BCCDC Public Health Laboratory	BCCDC Public Health Laboratory	Prystajecky Natalie et al
EPI_ISL_2522403	Canada/BC-BCCDC-25165/2021	2021-03-02	North America	Canada	BCCDC Public Health Laboratory	BCCDC Public Health Laboratory	Prystajecky Natalie et al
EPI_ISL_2522404	Canada/BC-BCCDC-25169/2021	2021-03-02	North America	Canada	BCCDC Public Health Laboratory	BCCDC Public Health Laboratory	Prystajecky Natalie et al
EPI_ISL_2522405	Canada/BC-BCCDC-25171/2021	2021-02-21	North America	Canada	BCCDC Public Health Laboratory	BCCDC Public Health Laboratory	Prystajecky Natalie et al
EPI_ISL_2522407	Canada/BC-BCCDC-25174/2021	2021-03-01	North America	Canada	BCCDC Public Health Laboratory	BCCDC Public Health Laboratory	Prystajecky Natalie et al
EPI_ISL_2522408	Canada/BC-BCCDC-25175/2021	2021-02-24	North America	Canada	BCCDC Public Health Laboratory	BCCDC Public Health Laboratory	Prystajecky Natalie et al
EPI_ISL_2522410	Canada/BC-BCCDC-25179/2021	2021-02-27	North America	Canada	BCCDC Public Health Laboratory	BCCDC Public Health Laboratory	Prystajecky Natalie et al
EPI_ISL_2522411	Canada/BC-BCCDC-25180/2021	2021-03-01	North America	Canada	BCCDC Public Health Laboratory	BCCDC Public Health Laboratory	Prystajecky Natalie et al
EPI_ISL_2522412	Canada/BC-BCCDC-25181/2021	2021-03-01	North America	Canada	BCCDC Public Health Laboratory	BCCDC Public Health Laboratory	Prystajecky Natalie et al
EPI_ISL_2522414	Canada/BC-BCCDC-25183/2021	2021-02-27	North America	Canada	BCCDC Public Health Laboratory	BCCDC Public Health Laboratory	Prystajecky Natalie et al
EPI_ISL_2522415	Canada/BC-BCCDC-25185/2021	2021-03-02	North America	Canada	BCCDC Public Health Laboratory	BCCDC Public Health Laboratory	Prystajecky Natalie et al
EPI_ISL_2522416	Canada/BC-BCCDC-25187/2021	2021-02-22	North America	Canada	BCCDC Public Health Laboratory	BCCDC Public Health Laboratory	Prystajecky Natalie et al
EPI_ISL_2522417	Canada/BC-BCCDC-25189/2021	2021-03-02	North America	Canada	BCCDC Public Health Laboratory	BCCDC Public Health Laboratory	Prystajecky Natalie et al
EPI_ISL_2522418	Canada/BC-BCCDC-25190/2021	2021-03-02	North America	Canada	BCCDC Public Health Laboratory	BCCDC Public Health Laboratory	Prystajecky Natalie et al
EPI_ISL_2522419	Canada/BC-BCCDC-25191/2021	2021-03-02	North America	Canada	BCCDC Public Health Laboratory	BCCDC Public Health Laboratory	Prystajecky Natalie et al
EPI_ISL_2522422	Canada/BC-BCCDC-25195/2021	2021-02-27	North America	Canada	BCCDC Public Health Laboratory	BCCDC Public Health Laboratory	Prystajecky Natalie et al
EPI_ISL_2522423	Canada/BC-BCCDC-25196/2021	2021-02-24	North America	Canada	BCCDC Public Health Laboratory	BCCDC Public Health Laboratory	Prystajecky Natalie et al
EPI_ISL_2522424	Canada/BC-BCCDC-25197/2021	2021-03-02	North America	Canada	BCCDC Public Health Laboratory	BCCDC Public Health Laboratory	Prystajecky Natalie et al
EPI_ISL_2522425	Canada/BC-BCCDC-25198/2021	2021-03-02	North America	Canada	BCCDC Public Health Laboratory	BCCDC Public Health Laboratory	Prystajecky Natalie et al
EPI_ISL_2522427	Canada/BC-BCCDC-25200/2021	2021-02-25	North America	Canada	BCCDC Public Health Laboratory	BCCDC Public Health Laboratory	Prystajecky Natalie et al
EPI_ISL_2522428	Canada/BC-BCCDC-25202/2021	2021-03-01	North America	Canada	BCCDC Public Health Laboratory	BCCDC Public Health Laboratory	Prystajecky Natalie et al
EPI_ISL_2522429	Canada/BC-BCCDC-25203/2021	2021-03-01	North America	Canada	BCCDC Public Health Laboratory	BCCDC Public Health Laboratory	Prystajecky Natalie et al
EPI_ISL_2522430	Canada/BC-BCCDC-25206/2021	2021-02-26	North America	Canada	BCCDC Public Health Laboratory	BCCDC Public Health Laboratory	Prystajecky Natalie et al
EPI_ISL_2522431	Canada/BC-BCCDC-25207/2021	2021-03-02	North America	Canada	BCCDC Public Health Laboratory	BCCDC Public Health Laboratory	Prystajecky Natalie et al
EPI_ISL_2522432	Canada/BC-BCCDC-25208/2021	2021-03-02	North America	Canada	BCCDC Public Health Laboratory	BCCDC Public Health Laboratory	Prystajecky Natalie et al
EPI_ISL_2522434	Canada/BC-BCCDC-25210/2021	2021-03-01	North America	Canada	BCCDC Public Health Laboratory	BCCDC Public Health Laboratory	Prystajecky Natalie et al
EPI_ISL_2522435	Canada/BC-BCCDC-25212/2021	2021-03-02	North America	Canada	BCCDC Public Health Laboratory	BCCDC Public Health Laboratory	Prystajecky Natalie et al
EPI_ISL_2522436	Canada/BC-BCCDC-25213/2021	2021-03-02	North America	Canada	BCCDC Public Health Laboratory	BCCDC Public Health Laboratory	Prystajecky Natalie et al
EPI_ISL_2522437	Canada/BC-BCCDC-25214/2021	2021-03-02	North America	Canada	BCCDC Public Health Laboratory	BCCDC Public Health Laboratory	Prystajecky Natalie et al
EPI_ISL_2522438	Canada/BC-BCCDC-25218/2021	2021-03-01	North America	Canada	BCCDC Public Health Laboratory	BCCDC Public Health Laboratory	Prystajecky Natalie et al
EPI_ISL_2522441	Canada/BC-BCCDC-25223/2021	2021-02-24	North America	Canada	BCCDC Public Health Laboratory	BCCDC Public Health Laboratory	Prystajecky Natalie et al
EPI_ISL_2522442	Canada/BC-BCCDC-25227/2021	2021-03-02	North America	Canada	BCCDC Public Health Laboratory	BCCDC Public Health Laboratory	Prystajecky Natalie et al
EPI_ISL_2522443	Canada/BC-BCCDC-25229/2021	2021-02-26	North America	Canada	BCCDC Public Health Laboratory	BCCDC Public Health Laboratory	Prystajecky Natalie et al
EPI_ISL_2522444	Canada/BC-BCCDC-25231/2021	2021-02-25	North America	Canada	BCCDC Public Health Laboratory	BCCDC Public Health Laboratory	Prystajecky Natalie et al
EPI_ISL_2522445	Canada/BC-BCCDC-25233/2021	2021-02-21	North America	Canada	BCCDC Public Health Laboratory	BCCDC Public Health Laboratory	Prystajecky Natalie et al
EPI_ISL_2522446	Canada/BC-BCCDC-25234/2021	2021-02-27	North America	Canada	BCCDC Public Health Laboratory	BCCDC Public Health Laboratory	Prystajecky Natalie et al
EPI_ISL_2522448	Canada/BC-BCCDC-25240/2021	2021-03-01	North America	Canada	BCCDC Public Health Laboratory	BCCDC Public Health Laboratory	Prystajecky Natalie et al
EPI_ISL_2522449	Canada/BC-BCCDC-25242/2021	2021-03-01	North America	Canada	BCCDC Public Health Laboratory	BCCDC Public Health Laboratory	Prystajecky Natalie et al
EPI_ISL_2522450	Canada/BC-BCCDC-25244/2021	2021-03-01	North America	Canada	BCCDC Public Health Laboratory	BCCDC Public Health Laboratory	Prystajecky Natalie et al
EPI_ISL_2522451	Canada/BC-BCCDC-25245/2021	2021-02-23	North America	Canada	BCCDC Public Health Laboratory	BCCDC Public Health Laboratory	Prystajecky Natalie et al
EPI_ISL_2522452	Canada/BC-BCCDC-25246/2021	2021-03-01	North America	Canada	BCCDC Public Health Laboratory	BCCDC Public Health Laboratory	Prystajecky Natalie et al
EPI_ISL_2522453	Canada/BC-BCCDC-25247/2021	2021-03-01	North America	Canada	BCCDC Public Health Laboratory	BCCDC Public Health Laboratory	Prystajecky Natalie et al
EPI_ISL_2522456	Canada/BC-BCCDC-25252/2021	2021-03-01	North America	Canada	BCCDC Public Health Laboratory	BCCDC Public Health Laboratory	Prystajecky Natalie et al
EPI_ISL_2522457	Canada/BC-BCCDC-25253/2021	2021-03-01	North America	Canada	BCCDC Public Health Laboratory	BCCDC Public Health Laboratory	Prystajecky Natalie et al
EPI_ISL_2522458	Canada/BC-BCCDC-25256/2021	2021-03-01	North America	Canada	BCCDC Public Health Laboratory	BCCDC Public Health Laboratory	Prystajecky Natalie et al
EPI_ISL_2522459	Canada/BC-BCCDC-25259/2021	2021-02-24	North America	Canada	BCCDC Public Health Laboratory	BCCDC Public Health Laboratory	Prystajecky Natalie et al
EPI_ISL_2522460	Canada/BC-BCCDC-25262/2021	2021-03-02	North America	Canada	BCCDC Public Health Laboratory	BCCDC Public Health Laboratory	Prystajecky Natalie et al
EPI_ISL_2522461	Canada/BC-BCCDC-25263/2021	2021-03-01	North America	Canada	BCCDC Public Health Laboratory	BCCDC Public Health Laboratory	Prystajecky Natalie et al
EPI_ISL_2522463	Canada/BC-BCCDC-25264/2021	2021-02-22	North America	Canada	BCCDC Public Health Laboratory	BCCDC Public Health Laboratory	Prystajecky Natalie et al
EPI_ISL_2522464	Canada/BC-BCCDC-25266/2021	2021-02-26	North America	Canada	BCCDC Public Health Laboratory	BCCDC Public Health Laboratory	Prystajecky Natalie et al
EPI_ISL_2522466	Canada/BC-BCCDC-25269/2021	2021-03-02	North America	Canada	BCCDC Public Health Laboratory	BCCDC Public Health Laboratory	Prystajecky Natalie et al
EPI_ISL_2522467	Canada/BC-BCCDC-25270/2021	2021-03-01	North America	Canada	BCCDC Public Health Laboratory	BCCDC Public Health Laboratory	Prystajecky Natalie et al
EPI_ISL_2522469	Canada/BC-BCCDC-25274/2021	2021-02-25	North America	Canada	BCCDC Public Health Laboratory	BCCDC Public Health Laboratory	Prystajecky Natalie et al
EPI_ISL_2522471	Canada/BC-BCCDC-25276/2021	2021-03-02	North America	Canada	BCCDC Public Health Laboratory	BCCDC Public Health Laboratory	Prystajecky Natalie et al
EPI_ISL_2522472	Canada/BC-BCCDC-25278/2021	2021-02-27	North America	Canada	BCCDC Public Health Laboratory	BCCDC Public Health Laboratory	Prystajecky Natalie et al
EPI_ISL_2522473	Canada/BC-BCCDC-25280/2021	2021-03-02	North America	Canada	BCCDC Public Health Laboratory	BCCDC Public Health Laboratory	Prystajecky Natalie et al
EPI_ISL_2522474	Canada/BC-BCCDC-25281/2021	2021-02-27	North America	Canada	BCCDC Public Health Laboratory	BCCDC Public Health Laboratory	Prystajecky Natalie et al
EPI_ISL_2522475	Canada/BC-BCCDC-25282/2021	2021-02-25	North America	Canada	BCCDC Public Health Laboratory	BCCDC Public Health Laboratory	Prystajecky Natalie et al
EPI_ISL_2522477	Canada/BC-BCCDC-25284/2021	2021-03-02	North America	Canada	BCCDC Public Health Laboratory	BCCDC Public Health Laboratory	Prystajecky Natalie et al
EPI_ISL_2522479	Canada/BC-BCCDC-25287/2021	2021-03-01	North America	Canada	BCCDC Public Health Laboratory	BCCDC Public Health Laboratory	Prystajecky Natalie et al
EPI_ISL_2522481	Canada/BC-BCCDC-25290/2021	2021-02-26	North America	Canada	BCCDC Public Health Laboratory	BCCDC Public Health Laboratory	Prystajecky Natalie et al
EPI_ISL_2522482	Canada/BC-BCCDC-25291/2021	2021-02-22	North America	Canada	BCCDC Public Health Laboratory	BCCDC Public Health Laboratory	Prystajecky Natalie et al
EPI_ISL_2522483	Canada/BC-BCCDC-25292/2021	2021-02-23	North America	Canada	BCCDC Public Health Laboratory	BCCDC Public Health Laboratory	Prystajecky Natalie et al
EPI_ISL_2522484	Canada/BC-BCCDC-25294/2021	2021-03-02	North America	Canada	BCCDC Public Health Laboratory	BCCDC Public Health Laboratory	Prystajecky Natalie et al
EPI_ISL_2522485	Canada/BC-BCCDC-25297/2021	2021-02-23	North America	Canada	BCCDC Public Health Laboratory	BCCDC Public Health Laboratory	Prystajecky Natalie et al
EPI_ISL_2522486	Canada/BC-BCCDC-25298/2021	2021-03-02	North America	Canada	BCCDC Public Health Laboratory	BCCDC Public Health Laboratory	Prystajecky Natalie et al
EPI_ISL_2522487	Canada/BC-BCCDC-25301/2021	2021-02-26	North America	Canada	BCCDC Public Health Laboratory	BCCDC Public Health Laboratory	Prystajecky Natalie et al
EPI_ISL_2522488	Canada/BC-BCCDC-25302/2021	2021-03-02	North America	Canada	BCCDC Public Health Laboratory	BCCDC Public Health Laboratory	Prystajecky Natalie et al
EPI_ISL_2522490	Canada/BC-BCCDC-25305/2021	2021-03-01	North America	Canada	BCCDC Public Health Laboratory	BCCDC Public Health Laboratory	Prystajecky Natalie et al
EPI_ISL_2522492	Canada/BC-BCCDC-25307/2021	2021-01-23	North America	Canada	BCCDC Public Health Laboratory	BCCDC Public Health Laboratory	Prystajecky Natalie et al
EPI_ISL_2522493	Canada/BC-BCCDC-25309/2021	2021-02-27	North America	Canada	BCCDC Public Health Laboratory	BCCDC Public Health Laboratory	Prystajecky Natalie et al
EPI_ISL_2522495	Canada/BC-BCCDC-25314/2021	2021-02-22	North America	Canada	BCCDC Public Health Laboratory	BCCDC Public Health Laboratory	Prystajecky Natalie et al
EPI_ISL_2522496	Canada/BC-BCCDC-25315/2021	2021-02-27	North America	Canada	BCCDC Public Health Laboratory	BCCDC Public Health Laboratory	Prystajecky Natalie et al
EPI_ISL_2522497	Canada/BC-BCCDC-25317/2021	2021-02-06	North America	Canada	BCCDC Public Health Laboratory	BCCDC Public Health Laboratory	Prystajecky Natalie et al
EPI_ISL_2522498	Canada/BC-BCCDC-25318/2021	2021-02-20	North America	Canada	BCCDC Public Health Laboratory	BCCDC Public Health Laboratory	Prystajecky Natalie et al
EPI_ISL_2522499	Canada/BC-BCCDC-25319/2021	2021-02-16	North America	Canada	BCCDC Public Health Laboratory	BCCDC Public Health Laboratory	Prystajecky Natalie et al
EPI_ISL_2522500	Canada/BC-BCCDC-25320/2021	2021-02-09	North America	Canada	BCCDC Public Health Laboratory	BCCDC Public Health Laboratory	Prystajecky Natalie et al
EPI_ISL_2522501	Canada/BC-BCCDC-25322/2021	2021-02-05	North America	Canada	BCCDC Public Health Laboratory	BCCDC Public Health Laboratory	Prystajecky Natalie et al
EPI_ISL_2522502	Canada/BC-BCCDC-25323/2021	2021-02-23	North America	Canada	BCCDC Public Health Laboratory	BCCDC Public Health Laboratory	Prystajecky Natalie et al
EPI_ISL_2522503	Canada/BC-BCCDC-25324/2021	2021-02-21	North America	Canada	BCCDC Public Health Laboratory	BCCDC Public Health Laboratory	Prystajecky Natalie et al
EPI_ISL_2522504	Canada/BC-BCCDC-25326/2021	2021-02-17	North America	Canada	BCCDC Public Health Laboratory	BCCDC Public Health Laboratory	Prystajecky Natalie et al
EPI_ISL_2522505	Canada/BC-BCCDC-25328/2021	2021-02-28	North America	Canada	BCCDC Public Health Laboratory	BCCDC Public Health Laboratory	Prystajecky Natalie et al
EPI_ISL_2522506	Canada/BC-BCCDC-25329/2021	2021-02-16	North America	Canada	BCCDC Public Health Laboratory	BCCDC Public Health Laboratory	Prystajecky Natalie et al
EPI_ISL_2522507	Canada/BC-BCCDC-25330/2021	2021-02-28	North America	Canada	BCCDC Public Health Laboratory	BCCDC Public Health Laboratory	Prystajecky Natalie et al
EPI_ISL_2522509	Canada/BC-BCCDC-25335/2021	2021-02-16	North America	Canada	BCCDC Public Health Laboratory	BCCDC Public Health Laboratory	Prystajecky Natalie et al
EPI_ISL_2522510	Canada/BC-BCCDC-25336/2021	2021-02-14	North America	Canada	BCCDC Public Health Laboratory	BCCDC Public Health Laboratory	Prystajecky Natalie et al
EPI_ISL_2522511	Canada/BC-BCCDC-25337/2021	2021-02-13	North America	Canada	BCCDC Public Health Laboratory	BCCDC Public Health Laboratory	Prystajecky Natalie et al
EPI_ISL_2522512	Canada/BC-BCCDC-25338/2021	2021-02-19	North America	Canada	BCCDC Public Health Laboratory	BCCDC Public Health Laboratory	Prystajecky Natalie et al
EPI_ISL_2522513	Canada/BC-BCCDC-25339/2021	2021-02-28	North America	Canada	BCCDC Public Health Laboratory	BCCDC Public Health Laboratory	Prystajecky Natalie et al
EPI_ISL_2522514	Canada/BC-BCCDC-25342/2021	2021-02-24	North America	Canada	BCCDC Public Health Laboratory	BCCDC Public Health Laboratory	Prystajecky Natalie et al
EPI_ISL_2522515	Canada/BC-BCCDC-25343/2021	2021-02-14	North America	Canada	BCCDC Public Health Laboratory	BCCDC Public Health Laboratory	Prystajecky Natalie et al
EPI_ISL_2522516	Canada/BC-BCCDC-25344/2021	2021-02-28	North America	Canada	BCCDC Public Health Laboratory	BCCDC Public Health Laboratory	Prystajecky Natalie et al
EPI_ISL_2522517	Canada/BC-BCCDC-25345/2021	2021-03-01	North America	Canada	BCCDC Public Health Laboratory	BCCDC Public Health Laboratory	Prystajecky Natalie et al
EPI_ISL_2522518	Canada/BC-BCCDC-25347/2021	2021-02-25	North America	Canada	BCCDC Public Health Laboratory	BCCDC Public Health Laboratory	Prystajecky Natalie et al
EPI_ISL_2522519	Canada/BC-BCCDC-25348/2021	2021-02-27	North America	Canada	BCCDC Public Health Laboratory	BCCDC Public Health Laboratory	Prystajecky Natalie et al
EPI_ISL_2522520	Canada/BC-BCCDC-25349/2021	2021-02-28	North America	Canada	BCCDC Public Health Laboratory	BCCDC Public Health Laboratory	Prystajecky Natalie et al
EPI_ISL_2522521	Canada/BC-BCCDC-25350/2021	2021-02-28	North America	Canada	BCCDC Public Health Laboratory	BCCDC Public Health Laboratory	Prystajecky Natalie et al
EPI_ISL_2522522	Canada/BC-BCCDC-25351/2021	2021-02-21	North America	Canada	BCCDC Public Health Laboratory	BCCDC Public Health Laboratory	Prystajecky Natalie et al
EPI_ISL_2522523	Canada/BC-BCCDC-25352/2021	2021-02-28	North America	Canada	BCCDC Public Health Laboratory	BCCDC Public Health Laboratory	Prystajecky Natalie et al
EPI_ISL_2522524	Canada/BC-BCCDC-25354/2021	2021-02-21	North America	Canada	BCCDC Public Health Laboratory	BCCDC Public Health Laboratory	Prystajecky Natalie et al
EPI_ISL_2522525	Canada/BC-BCCDC-25355/2021	2021-02-16	North America	Canada	BCCDC Public Health Laboratory	BCCDC Public Health Laboratory	Prystajecky Natalie et al
EPI_ISL_2522526	Canada/BC-BCCDC-25357/2021	2021-02-26	North America	Canada	BCCDC Public Health Laboratory	BCCDC Public Health Laboratory	Prystajecky Natalie et al
EPI_ISL_2522527	Canada/BC-BCCDC-25358/2021	2021-03-01	North America	Canada	BCCDC Public Health Laboratory	BCCDC Public Health Laboratory	Prystajecky Natalie et al
EPI_ISL_2522528	Canada/BC-BCCDC-25359/2021	2021-02-16	North America	Canada	BCCDC Public Health Laboratory	BCCDC Public Health Laboratory	Prystajecky Natalie et al
EPI_ISL_2522529	Canada/BC-BCCDC-25360/2021	2021-03-01	North America	Canada	BCCDC Public Health Laboratory	BCCDC Public Health Laboratory	Prystajecky Natalie et al
EPI_ISL_2522532	Canada/BC-BCCDC-25364/2021	2021-02-24	North America	Canada	BCCDC Public Health Laboratory	BCCDC Public Health Laboratory	Prystajecky Natalie et al
EPI_ISL_2522533	Canada/BC-BCCDC-25365/2021	2021-02-28	North America	Canada	BCCDC Public Health Laboratory	BCCDC Public Health Laboratory	Prystajecky Natalie et al
EPI_ISL_2522534	Canada/BC-BCCDC-25370/2021	2021-01-04	North America	Canada	BCCDC Public Health Laboratory	BCCDC Public Health Laboratory	Prystajecky Natalie et al
EPI_ISL_2522535	Canada/BC-BCCDC-25371/2021	2021-02-15	North America	Canada	BCCDC Public Health Laboratory	BCCDC Public Health Laboratory	Prystajecky Natalie et al
EPI_ISL_2522536	Canada/BC-BCCDC-25372/2021	2021-02-05	North America	Canada	BCCDC Public Health Laboratory	BCCDC Public Health Laboratory	Prystajecky Natalie et al
EPI_ISL_2522537	Canada/BC-BCCDC-25373/2021	2021-02-28	North America	Canada	BCCDC Public Health Laboratory	BCCDC Public Health Laboratory	Prystajecky Natalie et al
EPI_ISL_2522538	Canada/BC-BCCDC-25375/2021	2021-02-28	North America	Canada	BCCDC Public Health Laboratory	BCCDC Public Health Laboratory	Prystajecky Natalie et al
EPI_ISL_2522539	Canada/BC-BCCDC-25377/2021	2021-02-28	North America	Canada	BCCDC Public Health Laboratory	BCCDC Public Health Laboratory	Prystajecky Natalie et al
EPI_ISL_2522540	Canada/BC-BCCDC-25378/2021	2021-02-28	North America	Canada	BCCDC Public Health Laboratory	BCCDC Public Health Laboratory	Prystajecky Natalie et al
EPI_ISL_2522541	Canada/BC-BCCDC-25379/2021	2021-02-28	North America	Canada	BCCDC Public Health Laboratory	BCCDC Public Health Laboratory	Prystajecky Natalie et al
EPI_ISL_2522542	Canada/BC-BCCDC-25381/2021	2021-02-27	North America	Canada	BCCDC Public Health Laboratory	BCCDC Public Health Laboratory	Prystajecky Natalie et al
EPI_ISL_2522544	Canada/BC-BCCDC-25384/2021	2021-02-22	North America	Canada	BCCDC Public Health Laboratory	BCCDC Public Health Laboratory	Prystajecky Natalie et al
EPI_ISL_2522545	Canada/BC-BCCDC-25386/2021	2021-03-03	North America	Canada	BCCDC Public Health Laboratory	BCCDC Public Health Laboratory	Prystajecky Natalie et al
EPI_ISL_2522546	Canada/BC-BCCDC-25387/2021	2021-03-01	North America	Canada	BCCDC Public Health Laboratory	BCCDC Public Health Laboratory	Prystajecky Natalie et al
EPI_ISL_2522547	Canada/BC-BCCDC-25388/2021	2021-02-27	North America	Canada	BCCDC Public Health Laboratory	BCCDC Public Health Laboratory	Prystajecky Natalie et al
EPI_ISL_2522548	Canada/BC-BCCDC-25389/2021	2021-03-03	North America	Canada	BCCDC Public Health Laboratory	BCCDC Public Health Laboratory	Prystajecky Natalie et al
EPI_ISL_2522549	Canada/BC-BCCDC-25390/2021	2021-02-22	North America	Canada	BCCDC Public Health Laboratory	BCCDC Public Health Laboratory	Prystajecky Natalie et al
EPI_ISL_2522550	Canada/BC-BCCDC-25391/2021	2021-02-23	North America	Canada	BCCDC Public Health Laboratory	BCCDC Public Health Laboratory	Prystajecky Natalie et al
EPI_ISL_2522551	Canada/BC-BCCDC-25392/2021	2021-02-27	North America	Canada	BCCDC Public Health Laboratory	BCCDC Public Health Laboratory	Prystajecky Natalie et al
EPI_ISL_2522552	Canada/BC-BCCDC-25393/2021	2021-02-19	North America	Canada	BCCDC Public Health Laboratory	BCCDC Public Health Laboratory	Prystajecky Natalie et al
EPI_ISL_2522554	Canada/BC-BCCDC-25396/2021	2021-02-27	North America	Canada	BCCDC Public Health Laboratory	BCCDC Public Health Laboratory	Prystajecky Natalie et al
EPI_ISL_2522556	Canada/BC-BCCDC-25398/2021	2021-02-26	North America	Canada	BCCDC Public Health Laboratory	BCCDC Public Health Laboratory	Prystajecky Natalie et al
EPI_ISL_2522557	Canada/BC-BCCDC-25399/2021	2021-02-28	North America	Canada	BCCDC Public Health Laboratory	BCCDC Public Health Laboratory	Prystajecky Natalie et al
EPI_ISL_2522558	Canada/BC-BCCDC-25400/2021	2021-02-28	North America	Canada	BCCDC Public Health Laboratory	BCCDC Public Health Laboratory	Prystajecky Natalie et al
EPI_ISL_2522559	Canada/BC-BCCDC-25401/2021	2021-03-02	North America	Canada	BCCDC Public Health Laboratory	BCCDC Public Health Laboratory	Prystajecky Natalie et al
EPI_ISL_2522560	Canada/BC-BCCDC-25402/2021	2021-03-03	North America	Canada	BCCDC Public Health Laboratory	BCCDC Public Health Laboratory	Prystajecky Natalie et al
EPI_ISL_2522561	Canada/BC-BCCDC-25403/2021	2021-02-19	North America	Canada	BCCDC Public Health Laboratory	BCCDC Public Health Laboratory	Prystajecky Natalie et al
EPI_ISL_2522562	Canada/BC-BCCDC-25404/2021	2021-02-27	North America	Canada	BCCDC Public Health Laboratory	BCCDC Public Health Laboratory	Prystajecky Natalie et al
EPI_ISL_2522563	Canada/BC-BCCDC-25405/2021	2021-02-28	North America	Canada	BCCDC Public Health Laboratory	BCCDC Public Health Laboratory	Prystajecky Natalie et al
EPI_ISL_2522564	Canada/BC-BCCDC-25406/2021	2021-03-02	North America	Canada	BCCDC Public Health Laboratory	BCCDC Public Health Laboratory	Prystajecky Natalie et al
EPI_ISL_2522565	Canada/BC-BCCDC-25407/2021	2021-03-02	North America	Canada	BCCDC Public Health Laboratory	BCCDC Public Health Laboratory	Prystajecky Natalie et al
EPI_ISL_2522566	Canada/BC-BCCDC-25408/2021	2021-03-03	North America	Canada	BCCDC Public Health Laboratory	BCCDC Public Health Laboratory	Prystajecky Natalie et al
EPI_ISL_2522567	Canada/BC-BCCDC-25409/2021	2021-02-24	North America	Canada	BCCDC Public Health Laboratory	BCCDC Public Health Laboratory	Prystajecky Natalie et al
EPI_ISL_2522568	Canada/BC-BCCDC-25410/2021	2021-02-25	North America	Canada	BCCDC Public Health Laboratory	BCCDC Public Health Laboratory	Prystajecky Natalie et al
EPI_ISL_2522569	Canada/BC-BCCDC-25411/2021	2021-02-26	North America	Canada	BCCDC Public Health Laboratory	BCCDC Public Health Laboratory	Prystajecky Natalie et al
EPI_ISL_2522570	Canada/BC-BCCDC-25412/2021	2021-02-28	North America	Canada	BCCDC Public Health Laboratory	BCCDC Public Health Laboratory	Prystajecky Natalie et al
EPI_ISL_2522571	Canada/BC-BCCDC-25413/2021	2021-02-27	North America	Canada	BCCDC Public Health Laboratory	BCCDC Public Health Laboratory	Prystajecky Natalie et al
EPI_ISL_2522572	Canada/BC-BCCDC-25415/2021	2021-02-21	North America	Canada	BCCDC Public Health Laboratory	BCCDC Public Health Laboratory	Prystajecky Natalie et al
EPI_ISL_2522573	Canada/BC-BCCDC-25416/2021	2021-02-27	North America	Canada	BCCDC Public Health Laboratory	BCCDC Public Health Laboratory	Prystajecky Natalie et al
EPI_ISL_2522574	Canada/BC-BCCDC-25417/2021	2021-02-28	North America	Canada	BCCDC Public Health Laboratory	BCCDC Public Health Laboratory	Prystajecky Natalie et al
EPI_ISL_2522576	Canada/BC-BCCDC-25420/2021	2021-02-22	North America	Canada	BCCDC Public Health Laboratory	BCCDC Public Health Laboratory	Prystajecky Natalie et al
EPI_ISL_2522577	Canada/BC-BCCDC-25425/2021	2021-02-23	North America	Canada	BCCDC Public Health Laboratory	BCCDC Public Health Laboratory	Prystajecky Natalie et al
EPI_ISL_2522578	Canada/BC-BCCDC-25426/2021	2021-03-03	North America	Canada	BCCDC Public Health Laboratory	BCCDC Public Health Laboratory	Prystajecky Natalie et al
EPI_ISL_2522579	Canada/BC-BCCDC-25427/2021	2021-02-27	North America	Canada	BCCDC Public Health Laboratory	BCCDC Public Health Laboratory	Prystajecky Natalie et al
EPI_ISL_2522580	Canada/BC-BCCDC-25429/2021	2021-02-28	North America	Canada	BCCDC Public Health Laboratory	BCCDC Public Health Laboratory	Prystajecky Natalie et al
EPI_ISL_2522581	Canada/BC-BCCDC-25430/2021	2021-02-27	North America	Canada	BCCDC Public Health Laboratory	BCCDC Public Health Laboratory	Prystajecky Natalie et al
EPI_ISL_2522582	Canada/BC-BCCDC-25431/2021	2021-03-01	North America	Canada	BCCDC Public Health Laboratory	BCCDC Public Health Laboratory	Prystajecky Natalie et al
EPI_ISL_2522583	Canada/BC-BCCDC-25432/2021	2021-02-28	North America	Canada	BCCDC Public Health Laboratory	BCCDC Public Health Laboratory	Prystajecky Natalie et al
EPI_ISL_2522584	Canada/BC-BCCDC-25433/2021	2021-02-28	North America	Canada	BCCDC Public Health Laboratory	BCCDC Public Health Laboratory	Prystajecky Natalie et al
EPI_ISL_2522585	Canada/BC-BCCDC-25436/2021	2021-03-01	North America	Canada	BCCDC Public Health Laboratory	BCCDC Public Health Laboratory	Prystajecky Natalie et al
EPI_ISL_2522586	Canada/BC-BCCDC-25438/2021	2021-02-18	North America	Canada	BCCDC Public Health Laboratory	BCCDC Public Health Laboratory	Prystajecky Natalie et al
EPI_ISL_2522587	Canada/BC-BCCDC-25439/2021	2021-02-22	North America	Canada	BCCDC Public Health Laboratory	BCCDC Public Health Laboratory	Prystajecky Natalie et al
EPI_ISL_2522588	Canada/BC-BCCDC-25441/2021	2021-02-28	North America	Canada	BCCDC Public Health Laboratory	BCCDC Public Health Laboratory	Prystajecky Natalie et al
EPI_ISL_2522589	Canada/BC-BCCDC-25442/2021	2021-02-28	North America	Canada	BCCDC Public Health Laboratory	BCCDC Public Health Laboratory	Prystajecky Natalie et al
EPI_ISL_2522590	Canada/BC-BCCDC-25443/2021	2021-02-23	North America	Canada	BCCDC Public Health Laboratory	BCCDC Public Health Laboratory	Prystajecky Natalie et al
EPI_ISL_2522591	Canada/BC-BCCDC-25444/2021	2021-02-28	North America	Canada	BCCDC Public Health Laboratory	BCCDC Public Health Laboratory	Prystajecky Natalie et al
EPI_ISL_2522592	Canada/BC-BCCDC-25446/2021	2021-02-26	North America	Canada	BCCDC Public Health Laboratory	BCCDC Public Health Laboratory	Prystajecky Natalie et al
EPI_ISL_2522593	Canada/BC-BCCDC-25447/2021	2021-02-27	North America	Canada	BCCDC Public Health Laboratory	BCCDC Public Health Laboratory	Prystajecky Natalie et al
EPI_ISL_2522594	Canada/BC-BCCDC-25448/2021	2021-02-28	North America	Canada	BCCDC Public Health Laboratory	BCCDC Public Health Laboratory	Prystajecky Natalie et al
EPI_ISL_2522595	Canada/BC-BCCDC-25450/2021	2021-02-28	North America	Canada	BCCDC Public Health Laboratory	BCCDC Public Health Laboratory	Prystajecky Natalie et al
EPI_ISL_2522597	Canada/BC-BCCDC-25452/2021	2021-02-27	North America	Canada	BCCDC Public Health Laboratory	BCCDC Public Health Laboratory	Prystajecky Natalie et al
EPI_ISL_2522598	Canada/BC-BCCDC-25453/2021	2021-02-28	North America	Canada	BCCDC Public Health Laboratory	BCCDC Public Health Laboratory	Prystajecky Natalie et al
EPI_ISL_2522599	Canada/BC-BCCDC-25454/2021	2021-02-28	North America	Canada	BCCDC Public Health Laboratory	BCCDC Public Health Laboratory	Prystajecky Natalie et al
EPI_ISL_2522600	Canada/BC-BCCDC-25455/2021	2021-02-28	North America	Canada	BCCDC Public Health Laboratory	BCCDC Public Health Laboratory	Prystajecky Natalie et al
EPI_ISL_2522601	Canada/BC-BCCDC-25456/2021	2021-03-01	North America	Canada	BCCDC Public Health Laboratory	BCCDC Public Health Laboratory	Prystajecky Natalie et al
EPI_ISL_2522602	Canada/BC-BCCDC-25458/2021	2021-03-02	North America	Canada	BCCDC Public Health Laboratory	BCCDC Public Health Laboratory	Prystajecky Natalie et al
EPI_ISL_2522603	Canada/BC-BCCDC-25459/2021	2021-03-01	North America	Canada	BCCDC Public Health Laboratory	BCCDC Public Health Laboratory	Prystajecky Natalie et al
EPI_ISL_2522604	Canada/BC-BCCDC-25460/2021	2021-03-03	North America	Canada	BCCDC Public Health Laboratory	BCCDC Public Health Laboratory	Prystajecky Natalie et al
EPI_ISL_2522605	Canada/BC-BCCDC-25461/2021	2021-02-17	North America	Canada	BCCDC Public Health Laboratory	BCCDC Public Health Laboratory	Prystajecky Natalie et al
EPI_ISL_2522606	Canada/BC-BCCDC-25462/2021	2021-02-28	North America	Canada	BCCDC Public Health Laboratory	BCCDC Public Health Laboratory	Prystajecky Natalie et al
EPI_ISL_2522607	Canada/BC-BCCDC-25464/2021	2021-02-28	North America	Canada	BCCDC Public Health Laboratory	BCCDC Public Health Laboratory	Prystajecky Natalie et al
EPI_ISL_2522608	Canada/BC-BCCDC-25465/2021	2021-03-02	North America	Canada	BCCDC Public Health Laboratory	BCCDC Public Health Laboratory	Prystajecky Natalie et al
EPI_ISL_2522609	Canada/BC-BCCDC-25466/2021	2021-03-01	North America	Canada	BCCDC Public Health Laboratory	BCCDC Public Health Laboratory	Prystajecky Natalie et al
EPI_ISL_2522610	Canada/BC-BCCDC-25468/2021	2021-02-26	North America	Canada	BCCDC Public Health Laboratory	BCCDC Public Health Laboratory	Prystajecky Natalie et al
EPI_ISL_2522611	Canada/BC-BCCDC-25469/2021	2021-02-23	North America	Canada	BCCDC Public Health Laboratory	BCCDC Public Health Laboratory	Prystajecky Natalie et al
EPI_ISL_2522612	Canada/BC-BCCDC-25473/2021	2021-02-25	North America	Canada	BCCDC Public Health Laboratory	BCCDC Public Health Laboratory	Prystajecky Natalie et al
EPI_ISL_2522613	Canada/BC-BCCDC-25475/2021	2021-03-01	North America	Canada	BCCDC Public Health Laboratory	BCCDC Public Health Laboratory	Prystajecky Natalie et al
EPI_ISL_2522614	Canada/BC-BCCDC-25477/2021	2021-03-01	North America	Canada	BCCDC Public Health Laboratory	BCCDC Public Health Laboratory	Prystajecky Natalie et al
EPI_ISL_2522615	Canada/BC-BCCDC-25480/2021	2021-02-27	North America	Canada	BCCDC Public Health Laboratory	BCCDC Public Health Laboratory	Prystajecky Natalie et al
EPI_ISL_2522616	Canada/BC-BCCDC-25481/2021	2021-02-28	North America	Canada	BCCDC Public Health Laboratory	BCCDC Public Health Laboratory	Prystajecky Natalie et al
EPI_ISL_2522617	Canada/BC-BCCDC-25482/2021	2021-03-01	North America	Canada	BCCDC Public Health Laboratory	BCCDC Public Health Laboratory	Prystajecky Natalie et al
EPI_ISL_2522618	Canada/BC-BCCDC-25483/2021	2021-03-01	North America	Canada	BCCDC Public Health Laboratory	BCCDC Public Health Laboratory	Prystajecky Natalie et al
EPI_ISL_2522619	Canada/BC-BCCDC-25484/2021	2021-02-23	North America	Canada	BCCDC Public Health Laboratory	BCCDC Public Health Laboratory	Prystajecky Natalie et al
EPI_ISL_2522620	Canada/BC-BCCDC-25486/2021	2021-02-27	North America	Canada	BCCDC Public Health Laboratory	BCCDC Public Health Laboratory	Prystajecky Natalie et al
EPI_ISL_2522621	Canada/BC-BCCDC-25490/2021	2021-03-02	North America	Canada	BCCDC Public Health Laboratory	BCCDC Public Health Laboratory	Prystajecky Natalie et al
EPI_ISL_2522622	Canada/BC-BCCDC-25492/2021	2021-03-01	North America	Canada	BCCDC Public Health Laboratory	BCCDC Public Health Laboratory	Prystajecky Natalie et al
EPI_ISL_2522623	Canada/BC-BCCDC-25493/2021	2021-03-01	North America	Canada	BCCDC Public Health Laboratory	BCCDC Public Health Laboratory	Prystajecky Natalie et al
EPI_ISL_2522624	Canada/BC-BCCDC-25494/2021	2021-03-01	North America	Canada	BCCDC Public Health Laboratory	BCCDC Public Health Laboratory	Prystajecky Natalie et al
EPI_ISL_2522625	Canada/BC-BCCDC-25495/2021	2021-03-02	North America	Canada	BCCDC Public Health Laboratory	BCCDC Public Health Laboratory	Prystajecky Natalie et al
EPI_ISL_2522626	Canada/BC-BCCDC-25497/2021	2021-02-28	North America	Canada	BCCDC Public Health Laboratory	BCCDC Public Health Laboratory	Prystajecky Natalie et al
EPI_ISL_2522627	Canada/BC-BCCDC-25498/2021	2021-02-27	North America	Canada	BCCDC Public Health Laboratory	BCCDC Public Health Laboratory	Prystajecky Natalie et al
EPI_ISL_2522628	Canada/BC-BCCDC-25500/2021	2021-03-01	North America	Canada	BCCDC Public Health Laboratory	BCCDC Public Health Laboratory	Prystajecky Natalie et al
EPI_ISL_2522629	Canada/BC-BCCDC-25501/2021	2021-03-01	North America	Canada	BCCDC Public Health Laboratory	BCCDC Public Health Laboratory	Prystajecky Natalie et al
EPI_ISL_2522630	Canada/BC-BCCDC-25502/2021	2021-02-28	North America	Canada	BCCDC Public Health Laboratory	BCCDC Public Health Laboratory	Prystajecky Natalie et al
EPI_ISL_2522631	Canada/BC-BCCDC-25507/2021	2021-02-27	North America	Canada	BCCDC Public Health Laboratory	BCCDC Public Health Laboratory	Prystajecky Natalie et al
EPI_ISL_2522632	Canada/BC-BCCDC-25508/2021	2021-02-28	North America	Canada	BCCDC Public Health Laboratory	BCCDC Public Health Laboratory	Prystajecky Natalie et al
EPI_ISL_2522633	Canada/BC-BCCDC-25509/2021	2021-03-02	North America	Canada	BCCDC Public Health Laboratory	BCCDC Public Health Laboratory	Prystajecky Natalie et al
EPI_ISL_2522634	Canada/BC-BCCDC-25510/2021	2021-02-28	North America	Canada	BCCDC Public Health Laboratory	BCCDC Public Health Laboratory	Prystajecky Natalie et al
EPI_ISL_2522635	Canada/BC-BCCDC-25511/2021	2021-02-28	North America	Canada	BCCDC Public Health Laboratory	BCCDC Public Health Laboratory	Prystajecky Natalie et al
EPI_ISL_2522637	Canada/BC-BCCDC-25515/2021	2021-02-25	North America	Canada	BCCDC Public Health Laboratory	BCCDC Public Health Laboratory	Prystajecky Natalie et al
EPI_ISL_2522638	Canada/BC-BCCDC-25516/2021	2021-03-01	North America	Canada	BCCDC Public Health Laboratory	BCCDC Public Health Laboratory	Prystajecky Natalie et al
EPI_ISL_2522639	Canada/BC-BCCDC-25518/2021	2021-02-27	North America	Canada	BCCDC Public Health Laboratory	BCCDC Public Health Laboratory	Prystajecky Natalie et al
EPI_ISL_2522640	Canada/BC-BCCDC-25519/2021	2021-03-02	North America	Canada	BCCDC Public Health Laboratory	BCCDC Public Health Laboratory	Prystajecky Natalie et al
EPI_ISL_2522641	Canada/BC-BCCDC-25520/2021	2021-03-01	North America	Canada	BCCDC Public Health Laboratory	BCCDC Public Health Laboratory	Prystajecky Natalie et al
EPI_ISL_2522642	Canada/BC-BCCDC-25521/2021	2021-02-28	North America	Canada	BCCDC Public Health Laboratory	BCCDC Public Health Laboratory	Prystajecky Natalie et al
EPI_ISL_2522643	Canada/BC-BCCDC-25522/2021	2021-03-01	North America	Canada	BCCDC Public Health Laboratory	BCCDC Public Health Laboratory	Prystajecky Natalie et al
EPI_ISL_2522644	Canada/BC-BCCDC-25523/2021	2021-02-28	North America	Canada	BCCDC Public Health Laboratory	BCCDC Public Health Laboratory	Prystajecky Natalie et al
EPI_ISL_2522645	Canada/BC-BCCDC-25526/2021	2021-03-02	North America	Canada	BCCDC Public Health Laboratory	BCCDC Public Health Laboratory	Prystajecky Natalie et al
EPI_ISL_2522646	Canada/BC-BCCDC-25528/2021	2021-03-01	North America	Canada	BCCDC Public Health Laboratory	BCCDC Public Health Laboratory	Prystajecky Natalie et al
EPI_ISL_2522647	Canada/BC-BCCDC-25530/2021	2021-02-28	North America	Canada	BCCDC Public Health Laboratory	BCCDC Public Health Laboratory	Prystajecky Natalie et al
EPI_ISL_2522649	Canada/BC-BCCDC-25532/2021	2021-03-02	North America	Canada	BCCDC Public Health Laboratory	BCCDC Public Health Laboratory	Prystajecky Natalie et al
EPI_ISL_2522650	Canada/BC-BCCDC-25533/2021	2021-02-28	North America	Canada	BCCDC Public Health Laboratory	BCCDC Public Health Laboratory	Prystajecky Natalie et al
EPI_ISL_2522652	Canada/BC-BCCDC-25535/2021	2021-02-27	North America	Canada	BCCDC Public Health Laboratory	BCCDC Public Health Laboratory	Prystajecky Natalie et al
EPI_ISL_2522653	Canada/BC-BCCDC-25536/2021	2021-02-23	North America	Canada	BCCDC Public Health Laboratory	BCCDC Public Health Laboratory	Prystajecky Natalie et al
EPI_ISL_2522654	Canada/BC-BCCDC-25538/2021	2021-02-22	North America	Canada	BCCDC Public Health Laboratory	BCCDC Public Health Laboratory	Prystajecky Natalie et al
EPI_ISL_2522655	Canada/BC-BCCDC-25539/2021	2021-03-01	North America	Canada	BCCDC Public Health Laboratory	BCCDC Public Health Laboratory	Prystajecky Natalie et al
EPI_ISL_2522656	Canada/BC-BCCDC-25540/2021	2021-03-01	North America	Canada	BCCDC Public Health Laboratory	BCCDC Public Health Laboratory	Prystajecky Natalie et al
EPI_ISL_2522659	Canada/BC-BCCDC-25543/2021	2021-02-23	North America	Canada	BCCDC Public Health Laboratory	BCCDC Public Health Laboratory	Prystajecky Natalie et al
EPI_ISL_2522660	Canada/BC-BCCDC-25550/2021	2021-02-27	North America	Canada	BCCDC Public Health Laboratory	BCCDC Public Health Laboratory	Prystajecky Natalie et al
EPI_ISL_2522661	Canada/BC-BCCDC-25551/2021	2021-02-28	North America	Canada	BCCDC Public Health Laboratory	BCCDC Public Health Laboratory	Prystajecky Natalie et al
EPI_ISL_2522662	Canada/BC-BCCDC-25552/2021	2021-03-01	North America	Canada	BCCDC Public Health Laboratory	BCCDC Public Health Laboratory	Prystajecky Natalie et al
EPI_ISL_2522665	Canada/BC-BCCDC-25555/2021	2021-02-27	North America	Canada	BCCDC Public Health Laboratory	BCCDC Public Health Laboratory	Prystajecky Natalie et al
EPI_ISL_2522666	Canada/BC-BCCDC-25556/2021	2021-02-28	North America	Canada	BCCDC Public Health Laboratory	BCCDC Public Health Laboratory	Prystajecky Natalie et al
EPI_ISL_2522668	Canada/BC-BCCDC-25559/2021	2021-02-19	North America	Canada	BCCDC Public Health Laboratory	BCCDC Public Health Laboratory	Prystajecky Natalie et al
EPI_ISL_2522669	Canada/BC-BCCDC-25560/2021	2021-02-20	North America	Canada	BCCDC Public Health Laboratory	BCCDC Public Health Laboratory	Prystajecky Natalie et al
EPI_ISL_2522670	Canada/BC-BCCDC-25561/2021	2021-02-25	North America	Canada	BCCDC Public Health Laboratory	BCCDC Public Health Laboratory	Prystajecky Natalie et al
EPI_ISL_2522671	Canada/BC-BCCDC-25562/2021	2021-02-28	North America	Canada	BCCDC Public Health Laboratory	BCCDC Public Health Laboratory	Prystajecky Natalie et al
EPI_ISL_2522672	Canada/BC-BCCDC-25563/2021	2021-03-01	North America	Canada	BCCDC Public Health Laboratory	BCCDC Public Health Laboratory	Prystajecky Natalie et al
EPI_ISL_2522673	Canada/BC-BCCDC-25564/2021	2021-03-02	North America	Canada	BCCDC Public Health Laboratory	BCCDC Public Health Laboratory	Prystajecky Natalie et al
EPI_ISL_2522674	Canada/BC-BCCDC-25565/2021	2021-03-02	North America	Canada	BCCDC Public Health Laboratory	BCCDC Public Health Laboratory	Prystajecky Natalie et al
EPI_ISL_2522675	Canada/BC-BCCDC-25567/2021	2021-03-04	North America	Canada	BCCDC Public Health Laboratory	BCCDC Public Health Laboratory	Prystajecky Natalie et al
EPI_ISL_2522676	Canada/BC-BCCDC-25568/2021	2021-02-22	North America	Canada	BCCDC Public Health Laboratory	BCCDC Public Health Laboratory	Prystajecky Natalie et al
EPI_ISL_2522678	Canada/BC-BCCDC-25570/2021	2021-02-25	North America	Canada	BCCDC Public Health Laboratory	BCCDC Public Health Laboratory	Prystajecky Natalie et al
EPI_ISL_2522679	Canada/BC-BCCDC-25571/2021	2021-02-27	North America	Canada	BCCDC Public Health Laboratory	BCCDC Public Health Laboratory	Prystajecky Natalie et al
EPI_ISL_2522680	Canada/BC-BCCDC-25572/2021	2021-03-01	North America	Canada	BCCDC Public Health Laboratory	BCCDC Public Health Laboratory	Prystajecky Natalie et al
EPI_ISL_2522682	Canada/BC-BCCDC-25574/2021	2021-03-01	North America	Canada	BCCDC Public Health Laboratory	BCCDC Public Health Laboratory	Prystajecky Natalie et al
EPI_ISL_2522683	Canada/BC-BCCDC-25576/2021	2021-02-28	North America	Canada	BCCDC Public Health Laboratory	BCCDC Public Health Laboratory	Prystajecky Natalie et al
EPI_ISL_2522684	Canada/BC-BCCDC-25577/2021	2021-03-01	North America	Canada	BCCDC Public Health Laboratory	BCCDC Public Health Laboratory	Prystajecky Natalie et al
EPI_ISL_2522685	Canada/BC-BCCDC-25578/2021	2021-02-26	North America	Canada	BCCDC Public Health Laboratory	BCCDC Public Health Laboratory	Prystajecky Natalie et al
EPI_ISL_2522688	Canada/BC-BCCDC-25581/2021	2021-02-28	North America	Canada	BCCDC Public Health Laboratory	BCCDC Public Health Laboratory	Prystajecky Natalie et al
EPI_ISL_2522689	Canada/BC-BCCDC-25582/2021	2021-02-19	North America	Canada	BCCDC Public Health Laboratory	BCCDC Public Health Laboratory	Prystajecky Natalie et al
EPI_ISL_2522690	Canada/BC-BCCDC-25583/2021	2021-03-02	North America	Canada	BCCDC Public Health Laboratory	BCCDC Public Health Laboratory	Prystajecky Natalie et al
EPI_ISL_2522691	Canada/BC-BCCDC-25584/2021	2021-03-02	North America	Canada	BCCDC Public Health Laboratory	BCCDC Public Health Laboratory	Prystajecky Natalie et al
EPI_ISL_2522692	Canada/BC-BCCDC-25585/2021	2021-02-23	North America	Canada	BCCDC Public Health Laboratory	BCCDC Public Health Laboratory	Prystajecky Natalie et al
EPI_ISL_2522693	Canada/BC-BCCDC-25587/2021	2021-02-27	North America	Canada	BCCDC Public Health Laboratory	BCCDC Public Health Laboratory	Prystajecky Natalie et al
EPI_ISL_2522694	Canada/BC-BCCDC-25588/2021	2021-02-23	North America	Canada	BCCDC Public Health Laboratory	BCCDC Public Health Laboratory	Prystajecky Natalie et al
EPI_ISL_2522696	Canada/BC-BCCDC-25591/2021	2021-02-25	North America	Canada	BCCDC Public Health Laboratory	BCCDC Public Health Laboratory	Prystajecky Natalie et al
EPI_ISL_2522697	Canada/BC-BCCDC-25594/2021	2021-02-26	North America	Canada	BCCDC Public Health Laboratory	BCCDC Public Health Laboratory	Prystajecky Natalie et al
EPI_ISL_2522699	Canada/BC-BCCDC-25597/2021	2021-03-01	North America	Canada	BCCDC Public Health Laboratory	BCCDC Public Health Laboratory	Prystajecky Natalie et al
EPI_ISL_2522700	Canada/BC-BCCDC-25599/2021	2021-03-02	North America	Canada	BCCDC Public Health Laboratory	BCCDC Public Health Laboratory	Prystajecky Natalie et al
EPI_ISL_2522701	Canada/BC-BCCDC-25600/2021	2021-02-27	North America	Canada	BCCDC Public Health Laboratory	BCCDC Public Health Laboratory	Prystajecky Natalie et al
EPI_ISL_2522702	Canada/BC-BCCDC-25602/2021	2021-02-23	North America	Canada	BCCDC Public Health Laboratory	BCCDC Public Health Laboratory	Prystajecky Natalie et al
EPI_ISL_2522703	Canada/BC-BCCDC-25603/2021	2021-02-17	North America	Canada	BCCDC Public Health Laboratory	BCCDC Public Health Laboratory	Prystajecky Natalie et al
EPI_ISL_2522704	Canada/BC-BCCDC-25604/2021	2021-02-28	North America	Canada	BCCDC Public Health Laboratory	BCCDC Public Health Laboratory	Prystajecky Natalie et al
EPI_ISL_2522705	Canada/BC-BCCDC-25606/2021	2021-02-27	North America	Canada	BCCDC Public Health Laboratory	BCCDC Public Health Laboratory	Prystajecky Natalie et al
EPI_ISL_2522706	Canada/BC-BCCDC-25607/2021	2021-03-02	North America	Canada	BCCDC Public Health Laboratory	BCCDC Public Health Laboratory	Prystajecky Natalie et al
EPI_ISL_2522707	Canada/BC-BCCDC-25608/2021	2021-02-25	North America	Canada	BCCDC Public Health Laboratory	BCCDC Public Health Laboratory	Prystajecky Natalie et al
EPI_ISL_2522708	Canada/BC-BCCDC-25609/2021	2021-03-01	North America	Canada	BCCDC Public Health Laboratory	BCCDC Public Health Laboratory	Prystajecky Natalie et al
EPI_ISL_2522709	Canada/BC-BCCDC-25610/2021	2021-02-23	North America	Canada	BCCDC Public Health Laboratory	BCCDC Public Health Laboratory	Prystajecky Natalie et al
EPI_ISL_2522710	Canada/BC-BCCDC-25612/2021	2021-03-01	North America	Canada	BCCDC Public Health Laboratory	BCCDC Public Health Laboratory	Prystajecky Natalie et al
EPI_ISL_2522711	Canada/BC-BCCDC-25615/2021	2021-03-01	North America	Canada	BCCDC Public Health Laboratory	BCCDC Public Health Laboratory	Prystajecky Natalie et al
EPI_ISL_2522712	Canada/BC-BCCDC-25616/2021	2021-03-01	North America	Canada	BCCDC Public Health Laboratory	BCCDC Public Health Laboratory	Prystajecky Natalie et al
EPI_ISL_2522713	Canada/BC-BCCDC-25617/2021	2021-03-02	North America	Canada	BCCDC Public Health Laboratory	BCCDC Public Health Laboratory	Prystajecky Natalie et al
EPI_ISL_2522714	Canada/BC-BCCDC-25619/2021	2021-02-25	North America	Canada	BCCDC Public Health Laboratory	BCCDC Public Health Laboratory	Prystajecky Natalie et al
EPI_ISL_2522715	Canada/BC-BCCDC-25620/2021	2021-03-01	North America	Canada	BCCDC Public Health Laboratory	BCCDC Public Health Laboratory	Prystajecky Natalie et al
EPI_ISL_2522716	Canada/BC-BCCDC-25622/2021	2021-03-01	North America	Canada	BCCDC Public Health Laboratory	BCCDC Public Health Laboratory	Prystajecky Natalie et al
EPI_ISL_2522717	Canada/BC-BCCDC-25623/2021	2021-02-27	North America	Canada	BCCDC Public Health Laboratory	BCCDC Public Health Laboratory	Prystajecky Natalie et al
EPI_ISL_2522718	Canada/BC-BCCDC-25627/2021	2021-03-01	North America	Canada	BCCDC Public Health Laboratory	BCCDC Public Health Laboratory	Prystajecky Natalie et al
EPI_ISL_2522719	Canada/BC-BCCDC-25631/2021	2021-03-01	North America	Canada	BCCDC Public Health Laboratory	BCCDC Public Health Laboratory	Prystajecky Natalie et al
EPI_ISL_2522720	Canada/BC-BCCDC-25633/2021	2021-02-23	North America	Canada	BCCDC Public Health Laboratory	BCCDC Public Health Laboratory	Prystajecky Natalie et al
EPI_ISL_2522722	Canada/BC-BCCDC-25635/2021	2021-03-01	North America	Canada	BCCDC Public Health Laboratory	BCCDC Public Health Laboratory	Prystajecky Natalie et al
EPI_ISL_2522724	Canada/BC-BCCDC-25637/2021	2021-02-24	North America	Canada	BCCDC Public Health Laboratory	BCCDC Public Health Laboratory	Prystajecky Natalie et al
EPI_ISL_2522726	Canada/BC-BCCDC-25639/2021	2021-02-26	North America	Canada	BCCDC Public Health Laboratory	BCCDC Public Health Laboratory	Prystajecky Natalie et al
EPI_ISL_2522727	Canada/BC-BCCDC-25640/2021	2021-03-01	North America	Canada	BCCDC Public Health Laboratory	BCCDC Public Health Laboratory	Prystajecky Natalie et al
EPI_ISL_2522728	Canada/BC-BCCDC-25641/2021	2021-02-27	North America	Canada	BCCDC Public Health Laboratory	BCCDC Public Health Laboratory	Prystajecky Natalie et al
EPI_ISL_2522729	Canada/BC-BCCDC-25642/2021	2021-02-27	North America	Canada	BCCDC Public Health Laboratory	BCCDC Public Health Laboratory	Prystajecky Natalie et al
EPI_ISL_2522730	Canada/BC-BCCDC-25644/2021	2021-02-25	North America	Canada	BCCDC Public Health Laboratory	BCCDC Public Health Laboratory	Prystajecky Natalie et al
EPI_ISL_2522731	Canada/BC-BCCDC-25647/2021	2021-03-01	North America	Canada	BCCDC Public Health Laboratory	BCCDC Public Health Laboratory	Prystajecky Natalie et al
EPI_ISL_2522732	Canada/BC-BCCDC-25649/2021	2021-02-25	North America	Canada	BCCDC Public Health Laboratory	BCCDC Public Health Laboratory	Prystajecky Natalie et al
EPI_ISL_2522733	Canada/BC-BCCDC-25650/2021	2021-03-02	North America	Canada	BCCDC Public Health Laboratory	BCCDC Public Health Laboratory	Prystajecky Natalie et al
EPI_ISL_2522734	Canada/BC-BCCDC-25652/2021	2021-02-22	North America	Canada	BCCDC Public Health Laboratory	BCCDC Public Health Laboratory	Prystajecky Natalie et al
EPI_ISL_2522736	Canada/BC-BCCDC-25658/2021	2021-02-22	North America	Canada	BCCDC Public Health Laboratory	BCCDC Public Health Laboratory	Prystajecky Natalie et al
EPI_ISL_2522737	Canada/BC-BCCDC-25660/2021	2021-03-02	North America	Canada	BCCDC Public Health Laboratory	BCCDC Public Health Laboratory	Prystajecky Natalie et al
EPI_ISL_2522738	Canada/BC-BCCDC-25661/2021	2021-02-24	North America	Canada	BCCDC Public Health Laboratory	BCCDC Public Health Laboratory	Prystajecky Natalie et al
EPI_ISL_2522739	Canada/BC-BCCDC-25662/2021	2021-02-25	North America	Canada	BCCDC Public Health Laboratory	BCCDC Public Health Laboratory	Prystajecky Natalie et al
EPI_ISL_2522740	Canada/BC-BCCDC-25663/2021	2021-02-26	North America	Canada	BCCDC Public Health Laboratory	BCCDC Public Health Laboratory	Prystajecky Natalie et al
EPI_ISL_2522741	Canada/BC-BCCDC-25664/2021	2021-02-27	North America	Canada	BCCDC Public Health Laboratory	BCCDC Public Health Laboratory	Prystajecky Natalie et al
EPI_ISL_2522744	Canada/BC-BCCDC-25668/2021	2021-02-24	North America	Canada	BCCDC Public Health Laboratory	BCCDC Public Health Laboratory	Prystajecky Natalie et al
EPI_ISL_2522748	Canada/BC-BCCDC-25672/2021	2021-02-25	North America	Canada	BCCDC Public Health Laboratory	BCCDC Public Health Laboratory	Prystajecky Natalie et al
EPI_ISL_2522749	Canada/BC-BCCDC-25673/2021	2021-02-25	North America	Canada	BCCDC Public Health Laboratory	BCCDC Public Health Laboratory	Prystajecky Natalie et al
EPI_ISL_2522752	Canada/BC-BCCDC-25677/2021	2021-02-26	North America	Canada	BCCDC Public Health Laboratory	BCCDC Public Health Laboratory	Prystajecky Natalie et al
EPI_ISL_2522754	Canada/BC-BCCDC-25682/2021	2021-01-15	North America	Canada	BCCDC Public Health Laboratory	BCCDC Public Health Laboratory	Prystajecky Natalie et al
EPI_ISL_2522755	Canada/BC-BCCDC-25683/2021	2021-01-20	North America	Canada	BCCDC Public Health Laboratory	BCCDC Public Health Laboratory	Prystajecky Natalie et al
EPI_ISL_2522756	Canada/BC-BCCDC-25684/2021	2021-01-21	North America	Canada	BCCDC Public Health Laboratory	BCCDC Public Health Laboratory	Prystajecky Natalie et al
EPI_ISL_2522757	Canada/BC-BCCDC-25685/2021	2021-01-22	North America	Canada	BCCDC Public Health Laboratory	BCCDC Public Health Laboratory	Prystajecky Natalie et al
EPI_ISL_2522759	Canada/BC-BCCDC-25687/2021	2021-01-25	North America	Canada	BCCDC Public Health Laboratory	BCCDC Public Health Laboratory	Prystajecky Natalie et al
EPI_ISL_2522760	Canada/BC-BCCDC-25688/2021	2021-01-25	North America	Canada	BCCDC Public Health Laboratory	BCCDC Public Health Laboratory	Prystajecky Natalie et al
EPI_ISL_2522761	Canada/BC-BCCDC-25689/2021	2021-01-26	North America	Canada	BCCDC Public Health Laboratory	BCCDC Public Health Laboratory	Prystajecky Natalie et al
EPI_ISL_2522762	Canada/BC-BCCDC-25691/2021	2021-01-26	North America	Canada	BCCDC Public Health Laboratory	BCCDC Public Health Laboratory	Prystajecky Natalie et al
EPI_ISL_2522763	Canada/BC-BCCDC-25693/2021	2021-01-27	North America	Canada	BCCDC Public Health Laboratory	BCCDC Public Health Laboratory	Prystajecky Natalie et al
EPI_ISL_2522764	Canada/BC-BCCDC-25695/2021	2021-01-28	North America	Canada	BCCDC Public Health Laboratory	BCCDC Public Health Laboratory	Prystajecky Natalie et al
EPI_ISL_2522765	Canada/BC-BCCDC-25697/2021	2021-01-28	North America	Canada	BCCDC Public Health Laboratory	BCCDC Public Health Laboratory	Prystajecky Natalie et al
EPI_ISL_2522766	Canada/BC-BCCDC-25698/2021	2021-01-28	North America	Canada	BCCDC Public Health Laboratory	BCCDC Public Health Laboratory	Prystajecky Natalie et al
EPI_ISL_2522767	Canada/BC-BCCDC-25699/2021	2021-01-28	North America	Canada	BCCDC Public Health Laboratory	BCCDC Public Health Laboratory	Prystajecky Natalie et al
EPI_ISL_2522768	Canada/BC-BCCDC-25700/2021	2021-01-28	North America	Canada	BCCDC Public Health Laboratory	BCCDC Public Health Laboratory	Prystajecky Natalie et al
EPI_ISL_2522770	Canada/BC-BCCDC-25702/2021	2021-01-28	North America	Canada	BCCDC Public Health Laboratory	BCCDC Public Health Laboratory	Prystajecky Natalie et al
EPI_ISL_2522771	Canada/BC-BCCDC-25703/2021	2021-01-29	North America	Canada	BCCDC Public Health Laboratory	BCCDC Public Health Laboratory	Prystajecky Natalie et al
EPI_ISL_2522772	Canada/BC-BCCDC-25704/2021	2021-01-29	North America	Canada	BCCDC Public Health Laboratory	BCCDC Public Health Laboratory	Prystajecky Natalie et al
EPI_ISL_2522773	Canada/BC-BCCDC-25705/2021	2021-01-29	North America	Canada	BCCDC Public Health Laboratory	BCCDC Public Health Laboratory	Prystajecky Natalie et al
EPI_ISL_2522775	Canada/BC-BCCDC-25708/2021	2021-01-29	North America	Canada	BCCDC Public Health Laboratory	BCCDC Public Health Laboratory	Prystajecky Natalie et al
EPI_ISL_2522776	Canada/BC-BCCDC-25709/2021	2021-01-29	North America	Canada	BCCDC Public Health Laboratory	BCCDC Public Health Laboratory	Prystajecky Natalie et al
EPI_ISL_2522777	Canada/BC-BCCDC-25710/2021	2021-01-29	North America	Canada	BCCDC Public Health Laboratory	BCCDC Public Health Laboratory	Prystajecky Natalie et al
EPI_ISL_2522778	Canada/BC-BCCDC-25712/2021	2021-01-29	North America	Canada	BCCDC Public Health Laboratory	BCCDC Public Health Laboratory	Prystajecky Natalie et al
EPI_ISL_2522779	Canada/BC-BCCDC-25713/2021	2021-01-29	North America	Canada	BCCDC Public Health Laboratory	BCCDC Public Health Laboratory	Prystajecky Natalie et al
EPI_ISL_2522780	Canada/BC-BCCDC-25714/2021	2021-01-29	North America	Canada	BCCDC Public Health Laboratory	BCCDC Public Health Laboratory	Prystajecky Natalie et al
EPI_ISL_2522781	Canada/BC-BCCDC-25715/2021	2021-01-29	North America	Canada	BCCDC Public Health Laboratory	BCCDC Public Health Laboratory	Prystajecky Natalie et al
EPI_ISL_2522782	Canada/BC-BCCDC-25716/2021	2021-01-29	North America	Canada	BCCDC Public Health Laboratory	BCCDC Public Health Laboratory	Prystajecky Natalie et al
EPI_ISL_2522783	Canada/BC-BCCDC-25717/2021	2021-01-29	North America	Canada	BCCDC Public Health Laboratory	BCCDC Public Health Laboratory	Prystajecky Natalie et al
EPI_ISL_2522785	Canada/BC-BCCDC-25719/2021	2021-01-29	North America	Canada	BCCDC Public Health Laboratory	BCCDC Public Health Laboratory	Prystajecky Natalie et al
EPI_ISL_2522786	Canada/BC-BCCDC-25720/2021	2021-01-30	North America	Canada	BCCDC Public Health Laboratory	BCCDC Public Health Laboratory	Prystajecky Natalie et al
EPI_ISL_2522787	Canada/BC-BCCDC-25721/2021	2021-01-30	North America	Canada	BCCDC Public Health Laboratory	BCCDC Public Health Laboratory	Prystajecky Natalie et al
EPI_ISL_2522788	Canada/BC-BCCDC-25723/2021	2021-01-30	North America	Canada	BCCDC Public Health Laboratory	BCCDC Public Health Laboratory	Prystajecky Natalie et al
EPI_ISL_2522789	Canada/BC-BCCDC-25724/2021	2021-01-30	North America	Canada	BCCDC Public Health Laboratory	BCCDC Public Health Laboratory	Prystajecky Natalie et al
EPI_ISL_2522790	Canada/BC-BCCDC-25726/2021	2021-01-30	North America	Canada	BCCDC Public Health Laboratory	BCCDC Public Health Laboratory	Prystajecky Natalie et al
EPI_ISL_2522791	Canada/BC-BCCDC-25727/2021	2021-01-30	North America	Canada	BCCDC Public Health Laboratory	BCCDC Public Health Laboratory	Prystajecky Natalie et al
EPI_ISL_2522792	Canada/BC-BCCDC-25729/2021	2021-01-30	North America	Canada	BCCDC Public Health Laboratory	BCCDC Public Health Laboratory	Prystajecky Natalie et al
EPI_ISL_2522793	Canada/BC-BCCDC-25730/2021	2021-01-30	North America	Canada	BCCDC Public Health Laboratory	BCCDC Public Health Laboratory	Prystajecky Natalie et al
EPI_ISL_2522794	Canada/BC-BCCDC-25731/2021	2021-01-31	North America	Canada	BCCDC Public Health Laboratory	BCCDC Public Health Laboratory	Prystajecky Natalie et al
EPI_ISL_2522795	Canada/BC-BCCDC-25734/2021	2021-02-03	North America	Canada	BCCDC Public Health Laboratory	BCCDC Public Health Laboratory	Prystajecky Natalie et al
EPI_ISL_2522796	Canada/BC-BCCDC-25735/2021	2021-02-03	North America	Canada	BCCDC Public Health Laboratory	BCCDC Public Health Laboratory	Prystajecky Natalie et al
EPI_ISL_2522797	Canada/BC-BCCDC-25737/2021	2021-02-03	North America	Canada	BCCDC Public Health Laboratory	BCCDC Public Health Laboratory	Prystajecky Natalie et al
EPI_ISL_2522798	Canada/BC-BCCDC-25738/2021	2021-02-03	North America	Canada	BCCDC Public Health Laboratory	BCCDC Public Health Laboratory	Prystajecky Natalie et al
EPI_ISL_2522799	Canada/BC-BCCDC-25739/2021	2021-02-03	North America	Canada	BCCDC Public Health Laboratory	BCCDC Public Health Laboratory	Prystajecky Natalie et al
EPI_ISL_2522800	Canada/BC-BCCDC-25740/2021	2021-02-04	North America	Canada	BCCDC Public Health Laboratory	BCCDC Public Health Laboratory	Prystajecky Natalie et al
EPI_ISL_2522801	Canada/BC-BCCDC-25741/2021	2021-02-04	North America	Canada	BCCDC Public Health Laboratory	BCCDC Public Health Laboratory	Prystajecky Natalie et al
EPI_ISL_2522803	Canada/BC-BCCDC-25743/2021	2021-02-04	North America	Canada	BCCDC Public Health Laboratory	BCCDC Public Health Laboratory	Prystajecky Natalie et al
EPI_ISL_2522804	Canada/BC-BCCDC-25744/2021	2021-02-05	North America	Canada	BCCDC Public Health Laboratory	BCCDC Public Health Laboratory	Prystajecky Natalie et al
EPI_ISL_2522805	Canada/BC-BCCDC-25745/2021	2021-02-05	North America	Canada	BCCDC Public Health Laboratory	BCCDC Public Health Laboratory	Prystajecky Natalie et al
EPI_ISL_2522806	Canada/BC-BCCDC-25747/2021	2021-02-05	North America	Canada	BCCDC Public Health Laboratory	BCCDC Public Health Laboratory	Prystajecky Natalie et al
EPI_ISL_2522807	Canada/BC-BCCDC-25748/2021	2021-02-05	North America	Canada	BCCDC Public Health Laboratory	BCCDC Public Health Laboratory	Prystajecky Natalie et al
EPI_ISL_2522808	Canada/BC-BCCDC-25749/2021	2021-02-05	North America	Canada	BCCDC Public Health Laboratory	BCCDC Public Health Laboratory	Prystajecky Natalie et al
EPI_ISL_2522809	Canada/BC-BCCDC-25750/2021	2021-02-05	North America	Canada	BCCDC Public Health Laboratory	BCCDC Public Health Laboratory	Prystajecky Natalie et al
EPI_ISL_2522810	Canada/BC-BCCDC-25751/2021	2021-02-05	North America	Canada	BCCDC Public Health Laboratory	BCCDC Public Health Laboratory	Prystajecky Natalie et al
EPI_ISL_2522811	Canada/BC-BCCDC-25754/2021	2021-02-05	North America	Canada	BCCDC Public Health Laboratory	BCCDC Public Health Laboratory	Prystajecky Natalie et al
EPI_ISL_2522812	Canada/BC-BCCDC-25755/2021	2021-02-05	North America	Canada	BCCDC Public Health Laboratory	BCCDC Public Health Laboratory	Prystajecky Natalie et al
EPI_ISL_2522813	Canada/BC-BCCDC-25756/2021	2021-02-05	North America	Canada	BCCDC Public Health Laboratory	BCCDC Public Health Laboratory	Prystajecky Natalie et al
EPI_ISL_2522814	Canada/BC-BCCDC-25757/2021	2021-02-05	North America	Canada	BCCDC Public Health Laboratory	BCCDC Public Health Laboratory	Prystajecky Natalie et al
EPI_ISL_2522815	Canada/BC-BCCDC-25758/2021	2021-02-05	North America	Canada	BCCDC Public Health Laboratory	BCCDC Public Health Laboratory	Prystajecky Natalie et al
EPI_ISL_2522816	Canada/BC-BCCDC-25759/2021	2021-02-05	North America	Canada	BCCDC Public Health Laboratory	BCCDC Public Health Laboratory	Prystajecky Natalie et al
EPI_ISL_2522817	Canada/BC-BCCDC-25760/2021	2021-02-05	North America	Canada	BCCDC Public Health Laboratory	BCCDC Public Health Laboratory	Prystajecky Natalie et al
EPI_ISL_2522818	Canada/BC-BCCDC-25761/2021	2021-02-05	North America	Canada	BCCDC Public Health Laboratory	BCCDC Public Health Laboratory	Prystajecky Natalie et al
EPI_ISL_2522819	Canada/BC-BCCDC-25762/2021	2021-02-05	North America	Canada	BCCDC Public Health Laboratory	BCCDC Public Health Laboratory	Prystajecky Natalie et al
EPI_ISL_2522820	Canada/BC-BCCDC-25763/2021	2021-02-05	North America	Canada	BCCDC Public Health Laboratory	BCCDC Public Health Laboratory	Prystajecky Natalie et al
EPI_ISL_2522821	Canada/BC-BCCDC-25764/2021	2021-02-05	North America	Canada	BCCDC Public Health Laboratory	BCCDC Public Health Laboratory	Prystajecky Natalie et al
EPI_ISL_2522822	Canada/BC-BCCDC-25765/2021	2021-02-05	North America	Canada	BCCDC Public Health Laboratory	BCCDC Public Health Laboratory	Prystajecky Natalie et al
EPI_ISL_2522823	Canada/BC-BCCDC-25767/2021	2021-02-05	North America	Canada	BCCDC Public Health Laboratory	BCCDC Public Health Laboratory	Prystajecky Natalie et al
EPI_ISL_2522824	Canada/BC-BCCDC-25770/2021	2021-02-05	North America	Canada	BCCDC Public Health Laboratory	BCCDC Public Health Laboratory	Prystajecky Natalie et al
EPI_ISL_2522825	Canada/BC-BCCDC-25772/2021	2021-02-05	North America	Canada	BCCDC Public Health Laboratory	BCCDC Public Health Laboratory	Prystajecky Natalie et al
EPI_ISL_2522826	Canada/BC-BCCDC-25774/2021	2021-02-05	North America	Canada	BCCDC Public Health Laboratory	BCCDC Public Health Laboratory	Prystajecky Natalie et al
EPI_ISL_2522827	Canada/BC-BCCDC-25776/2021	2021-02-05	North America	Canada	BCCDC Public Health Laboratory	BCCDC Public Health Laboratory	Prystajecky Natalie et al
EPI_ISL_2522829	Canada/BC-BCCDC-25778/2021	2021-02-05	North America	Canada	BCCDC Public Health Laboratory	BCCDC Public Health Laboratory	Prystajecky Natalie et al
EPI_ISL_2522830	Canada/BC-BCCDC-25779/2021	2021-02-05	North America	Canada	BCCDC Public Health Laboratory	BCCDC Public Health Laboratory	Prystajecky Natalie et al
EPI_ISL_2522831	Canada/BC-BCCDC-25780/2021	2021-02-06	North America	Canada	BCCDC Public Health Laboratory	BCCDC Public Health Laboratory	Prystajecky Natalie et al
EPI_ISL_2522832	Canada/BC-BCCDC-25781/2021	2021-02-08	North America	Canada	BCCDC Public Health Laboratory	BCCDC Public Health Laboratory	Prystajecky Natalie et al
EPI_ISL_2522833	Canada/BC-BCCDC-25782/2021	2021-02-08	North America	Canada	BCCDC Public Health Laboratory	BCCDC Public Health Laboratory	Prystajecky Natalie et al
EPI_ISL_2522834	Canada/BC-BCCDC-25783/2021	2021-02-09	North America	Canada	BCCDC Public Health Laboratory	BCCDC Public Health Laboratory	Prystajecky Natalie et al
EPI_ISL_2522835	Canada/BC-BCCDC-25784/2021	2021-02-09	North America	Canada	BCCDC Public Health Laboratory	BCCDC Public Health Laboratory	Prystajecky Natalie et al
EPI_ISL_2522836	Canada/BC-BCCDC-25786/2021	2021-02-09	North America	Canada	BCCDC Public Health Laboratory	BCCDC Public Health Laboratory	Prystajecky Natalie et al
EPI_ISL_2522837	Canada/BC-BCCDC-25787/2021	2021-02-09	North America	Canada	BCCDC Public Health Laboratory	BCCDC Public Health Laboratory	Prystajecky Natalie et al
EPI_ISL_2522838	Canada/BC-BCCDC-25789/2021	2021-02-09	North America	Canada	BCCDC Public Health Laboratory	BCCDC Public Health Laboratory	Prystajecky Natalie et al
EPI_ISL_2522839	Canada/BC-BCCDC-25792/2021	2021-02-09	North America	Canada	BCCDC Public Health Laboratory	BCCDC Public Health Laboratory	Prystajecky Natalie et al
EPI_ISL_2522840	Canada/BC-BCCDC-25797/2021	2021-02-09	North America	Canada	BCCDC Public Health Laboratory	BCCDC Public Health Laboratory	Prystajecky Natalie et al
EPI_ISL_2522841	Canada/BC-BCCDC-25798/2021	2021-02-09	North America	Canada	BCCDC Public Health Laboratory	BCCDC Public Health Laboratory	Prystajecky Natalie et al
EPI_ISL_2522842	Canada/BC-BCCDC-25799/2021	2021-02-09	North America	Canada	BCCDC Public Health Laboratory	BCCDC Public Health Laboratory	Prystajecky Natalie et al
EPI_ISL_2522843	Canada/BC-BCCDC-25800/2021	2021-02-10	North America	Canada	BCCDC Public Health Laboratory	BCCDC Public Health Laboratory	Prystajecky Natalie et al
EPI_ISL_2522844	Canada/BC-BCCDC-25801/2021	2021-02-10	North America	Canada	BCCDC Public Health Laboratory	BCCDC Public Health Laboratory	Prystajecky Natalie et al
EPI_ISL_2522845	Canada/BC-BCCDC-25802/2021	2021-02-10	North America	Canada	BCCDC Public Health Laboratory	BCCDC Public Health Laboratory	Prystajecky Natalie et al
EPI_ISL_2522846	Canada/BC-BCCDC-25803/2021	2021-02-10	North America	Canada	BCCDC Public Health Laboratory	BCCDC Public Health Laboratory	Prystajecky Natalie et al
EPI_ISL_2522847	Canada/BC-BCCDC-25804/2021	2021-02-10	North America	Canada	BCCDC Public Health Laboratory	BCCDC Public Health Laboratory	Prystajecky Natalie et al
EPI_ISL_2522848	Canada/BC-BCCDC-25805/2021	2021-02-10	North America	Canada	BCCDC Public Health Laboratory	BCCDC Public Health Laboratory	Prystajecky Natalie et al
EPI_ISL_2522849	Canada/BC-BCCDC-25806/2021	2021-02-10	North America	Canada	BCCDC Public Health Laboratory	BCCDC Public Health Laboratory	Prystajecky Natalie et al
EPI_ISL_2522850	Canada/BC-BCCDC-25807/2021	2021-02-10	North America	Canada	BCCDC Public Health Laboratory	BCCDC Public Health Laboratory	Prystajecky Natalie et al
EPI_ISL_2522851	Canada/BC-BCCDC-25808/2021	2021-02-10	North America	Canada	BCCDC Public Health Laboratory	BCCDC Public Health Laboratory	Prystajecky Natalie et al
EPI_ISL_2522852	Canada/BC-BCCDC-25809/2021	2021-02-10	North America	Canada	BCCDC Public Health Laboratory	BCCDC Public Health Laboratory	Prystajecky Natalie et al
EPI_ISL_2522853	Canada/BC-BCCDC-25810/2021	2021-02-10	North America	Canada	BCCDC Public Health Laboratory	BCCDC Public Health Laboratory	Prystajecky Natalie et al
EPI_ISL_2522854	Canada/BC-BCCDC-25811/2021	2021-02-10	North America	Canada	BCCDC Public Health Laboratory	BCCDC Public Health Laboratory	Prystajecky Natalie et al
EPI_ISL_2522855	Canada/BC-BCCDC-25812/2021	2021-02-10	North America	Canada	BCCDC Public Health Laboratory	BCCDC Public Health Laboratory	Prystajecky Natalie et al
EPI_ISL_2522856	Canada/BC-BCCDC-25813/2021	2021-02-10	North America	Canada	BCCDC Public Health Laboratory	BCCDC Public Health Laboratory	Prystajecky Natalie et al
EPI_ISL_2522857	Canada/BC-BCCDC-25814/2021	2021-02-10	North America	Canada	BCCDC Public Health Laboratory	BCCDC Public Health Laboratory	Prystajecky Natalie et al
EPI_ISL_2522858	Canada/BC-BCCDC-25816/2021	2021-02-10	North America	Canada	BCCDC Public Health Laboratory	BCCDC Public Health Laboratory	Prystajecky Natalie et al
EPI_ISL_2522859	Canada/BC-BCCDC-25818/2021	2021-02-10	North America	Canada	BCCDC Public Health Laboratory	BCCDC Public Health Laboratory	Prystajecky Natalie et al
EPI_ISL_2522860	Canada/BC-BCCDC-25819/2021	2021-02-10	North America	Canada	BCCDC Public Health Laboratory	BCCDC Public Health Laboratory	Prystajecky Natalie et al
EPI_ISL_2522861	Canada/BC-BCCDC-25820/2021	2021-02-10	North America	Canada	BCCDC Public Health Laboratory	BCCDC Public Health Laboratory	Prystajecky Natalie et al
EPI_ISL_2522862	Canada/BC-BCCDC-25821/2021	2021-02-10	North America	Canada	BCCDC Public Health Laboratory	BCCDC Public Health Laboratory	Prystajecky Natalie et al
EPI_ISL_2522864	Canada/BC-BCCDC-25823/2021	2021-02-10	North America	Canada	BCCDC Public Health Laboratory	BCCDC Public Health Laboratory	Prystajecky Natalie et al
EPI_ISL_2522865	Canada/BC-BCCDC-25827/2021	2021-02-10	North America	Canada	BCCDC Public Health Laboratory	BCCDC Public Health Laboratory	Prystajecky Natalie et al
EPI_ISL_2522866	Canada/BC-BCCDC-25835/2021	2021-02-10	North America	Canada	BCCDC Public Health Laboratory	BCCDC Public Health Laboratory	Prystajecky Natalie et al
EPI_ISL_2522867	Canada/BC-BCCDC-25836/2021	2021-02-10	North America	Canada	BCCDC Public Health Laboratory	BCCDC Public Health Laboratory	Prystajecky Natalie et al
EPI_ISL_2522868	Canada/BC-BCCDC-25837/2021	2021-02-10	North America	Canada	BCCDC Public Health Laboratory	BCCDC Public Health Laboratory	Prystajecky Natalie et al
EPI_ISL_2522869	Canada/BC-BCCDC-25838/2021	2021-02-10	North America	Canada	BCCDC Public Health Laboratory	BCCDC Public Health Laboratory	Prystajecky Natalie et al
EPI_ISL_2522870	Canada/BC-BCCDC-25839/2021	2021-02-10	North America	Canada	BCCDC Public Health Laboratory	BCCDC Public Health Laboratory	Prystajecky Natalie et al
EPI_ISL_2522871	Canada/BC-BCCDC-25840/2021	2021-02-10	North America	Canada	BCCDC Public Health Laboratory	BCCDC Public Health Laboratory	Prystajecky Natalie et al
EPI_ISL_2522872	Canada/BC-BCCDC-25841/2021	2021-02-10	North America	Canada	BCCDC Public Health Laboratory	BCCDC Public Health Laboratory	Prystajecky Natalie et al
EPI_ISL_2522874	Canada/BC-BCCDC-25843/2021	2021-02-10	North America	Canada	BCCDC Public Health Laboratory	BCCDC Public Health Laboratory	Prystajecky Natalie et al
EPI_ISL_2522875	Canada/BC-BCCDC-25844/2021	2021-02-10	North America	Canada	BCCDC Public Health Laboratory	BCCDC Public Health Laboratory	Prystajecky Natalie et al
EPI_ISL_2522876	Canada/BC-BCCDC-25845/2021	2021-02-10	North America	Canada	BCCDC Public Health Laboratory	BCCDC Public Health Laboratory	Prystajecky Natalie et al
EPI_ISL_2522877	Canada/BC-BCCDC-25846/2021	2021-02-10	North America	Canada	BCCDC Public Health Laboratory	BCCDC Public Health Laboratory	Prystajecky Natalie et al
EPI_ISL_2522878	Canada/BC-BCCDC-25847/2021	2021-02-10	North America	Canada	BCCDC Public Health Laboratory	BCCDC Public Health Laboratory	Prystajecky Natalie et al
EPI_ISL_2522879	Canada/BC-BCCDC-25848/2021	2021-02-10	North America	Canada	BCCDC Public Health Laboratory	BCCDC Public Health Laboratory	Prystajecky Natalie et al
EPI_ISL_2522880	Canada/BC-BCCDC-25849/2021	2021-02-10	North America	Canada	BCCDC Public Health Laboratory	BCCDC Public Health Laboratory	Prystajecky Natalie et al
EPI_ISL_2522881	Canada/BC-BCCDC-25850/2021	2021-02-10	North America	Canada	BCCDC Public Health Laboratory	BCCDC Public Health Laboratory	Prystajecky Natalie et al
EPI_ISL_2522882	Canada/BC-BCCDC-25851/2021	2021-02-10	North America	Canada	BCCDC Public Health Laboratory	BCCDC Public Health Laboratory	Prystajecky Natalie et al
EPI_ISL_2522884	Canada/BC-BCCDC-25853/2021	2021-02-10	North America	Canada	BCCDC Public Health Laboratory	BCCDC Public Health Laboratory	Prystajecky Natalie et al
EPI_ISL_2522885	Canada/BC-BCCDC-25854/2021	2021-02-10	North America	Canada	BCCDC Public Health Laboratory	BCCDC Public Health Laboratory	Prystajecky Natalie et al
EPI_ISL_2522886	Canada/BC-BCCDC-25857/2021	2021-02-10	North America	Canada	BCCDC Public Health Laboratory	BCCDC Public Health Laboratory	Prystajecky Natalie et al
EPI_ISL_2522887	Canada/BC-BCCDC-25858/2021	2021-02-10	North America	Canada	BCCDC Public Health Laboratory	BCCDC Public Health Laboratory	Prystajecky Natalie et al
EPI_ISL_2522888	Canada/BC-BCCDC-25859/2021	2021-02-10	North America	Canada	BCCDC Public Health Laboratory	BCCDC Public Health Laboratory	Prystajecky Natalie et al
EPI_ISL_2522889	Canada/BC-BCCDC-25863/2021	2021-02-10	North America	Canada	BCCDC Public Health Laboratory	BCCDC Public Health Laboratory	Prystajecky Natalie et al
EPI_ISL_2522890	Canada/BC-BCCDC-25864/2021	2021-02-10	North America	Canada	BCCDC Public Health Laboratory	BCCDC Public Health Laboratory	Prystajecky Natalie et al
EPI_ISL_2522891	Canada/BC-BCCDC-25871/2021	2021-02-11	North America	Canada	BCCDC Public Health Laboratory	BCCDC Public Health Laboratory	Prystajecky Natalie et al
EPI_ISL_2522892	Canada/BC-BCCDC-25872/2021	2021-02-11	North America	Canada	BCCDC Public Health Laboratory	BCCDC Public Health Laboratory	Prystajecky Natalie et al
EPI_ISL_2522893	Canada/BC-BCCDC-25873/2021	2021-02-11	North America	Canada	BCCDC Public Health Laboratory	BCCDC Public Health Laboratory	Prystajecky Natalie et al
EPI_ISL_2522896	Canada/BC-BCCDC-25879/2021	2021-02-11	North America	Canada	BCCDC Public Health Laboratory	BCCDC Public Health Laboratory	Prystajecky Natalie et al
EPI_ISL_2522897	Canada/BC-BCCDC-25880/2021	2021-02-11	North America	Canada	BCCDC Public Health Laboratory	BCCDC Public Health Laboratory	Prystajecky Natalie et al
EPI_ISL_2522898	Canada/BC-BCCDC-25881/2021	2021-02-11	North America	Canada	BCCDC Public Health Laboratory	BCCDC Public Health Laboratory	Prystajecky Natalie et al
EPI_ISL_2522899	Canada/BC-BCCDC-25882/2021	2021-02-11	North America	Canada	BCCDC Public Health Laboratory	BCCDC Public Health Laboratory	Prystajecky Natalie et al
EPI_ISL_2522900	Canada/BC-BCCDC-25883/2021	2021-02-11	North America	Canada	BCCDC Public Health Laboratory	BCCDC Public Health Laboratory	Prystajecky Natalie et al
EPI_ISL_2522901	Canada/BC-BCCDC-25884/2021	2021-02-11	North America	Canada	BCCDC Public Health Laboratory	BCCDC Public Health Laboratory	Prystajecky Natalie et al
EPI_ISL_2522902	Canada/BC-BCCDC-25887/2021	2021-02-11	North America	Canada	BCCDC Public Health Laboratory	BCCDC Public Health Laboratory	Prystajecky Natalie et al
EPI_ISL_2522903	Canada/BC-BCCDC-25888/2021	2021-02-11	North America	Canada	BCCDC Public Health Laboratory	BCCDC Public Health Laboratory	Prystajecky Natalie et al
EPI_ISL_2522905	Canada/BC-BCCDC-25891/2021	2021-02-11	North America	Canada	BCCDC Public Health Laboratory	BCCDC Public Health Laboratory	Prystajecky Natalie et al
EPI_ISL_2522906	Canada/BC-BCCDC-25895/2021	2021-02-11	North America	Canada	BCCDC Public Health Laboratory	BCCDC Public Health Laboratory	Prystajecky Natalie et al
EPI_ISL_2522908	Canada/BC-BCCDC-25897/2021	2021-02-11	North America	Canada	BCCDC Public Health Laboratory	BCCDC Public Health Laboratory	Prystajecky Natalie et al
EPI_ISL_2522909	Canada/BC-BCCDC-25898/2021	2021-02-11	North America	Canada	BCCDC Public Health Laboratory	BCCDC Public Health Laboratory	Prystajecky Natalie et al
EPI_ISL_2522910	Canada/BC-BCCDC-25899/2021	2021-02-11	North America	Canada	BCCDC Public Health Laboratory	BCCDC Public Health Laboratory	Prystajecky Natalie et al
EPI_ISL_2522911	Canada/BC-BCCDC-25943/2021	2021-02-11	North America	Canada	BCCDC Public Health Laboratory	BCCDC Public Health Laboratory	Prystajecky Natalie et al
EPI_ISL_2522912	Canada/BC-BCCDC-25944/2021	2021-02-11	North America	Canada	BCCDC Public Health Laboratory	BCCDC Public Health Laboratory	Prystajecky Natalie et al
EPI_ISL_2522913	Canada/BC-BCCDC-25945/2021	2021-02-11	North America	Canada	BCCDC Public Health Laboratory	BCCDC Public Health Laboratory	Prystajecky Natalie et al
EPI_ISL_2522914	Canada/BC-BCCDC-25947/2021	2021-02-11	North America	Canada	BCCDC Public Health Laboratory	BCCDC Public Health Laboratory	Prystajecky Natalie et al
EPI_ISL_2522915	Canada/BC-BCCDC-25948/2021	2021-02-11	North America	Canada	BCCDC Public Health Laboratory	BCCDC Public Health Laboratory	Prystajecky Natalie et al
EPI_ISL_2522916	Canada/BC-BCCDC-25949/2021	2021-02-11	North America	Canada	BCCDC Public Health Laboratory	BCCDC Public Health Laboratory	Prystajecky Natalie et al
EPI_ISL_2522917	Canada/BC-BCCDC-25950/2021	2021-02-11	North America	Canada	BCCDC Public Health Laboratory	BCCDC Public Health Laboratory	Prystajecky Natalie et al
EPI_ISL_2522918	Canada/BC-BCCDC-25952/2021	2021-02-11	North America	Canada	BCCDC Public Health Laboratory	BCCDC Public Health Laboratory	Prystajecky Natalie et al
EPI_ISL_2522919	Canada/BC-BCCDC-25953/2021	2021-02-11	North America	Canada	BCCDC Public Health Laboratory	BCCDC Public Health Laboratory	Prystajecky Natalie et al
EPI_ISL_2522920	Canada/BC-BCCDC-25954/2021	2021-02-11	North America	Canada	BCCDC Public Health Laboratory	BCCDC Public Health Laboratory	Prystajecky Natalie et al
EPI_ISL_2522921	Canada/BC-BCCDC-25956/2021	2021-02-11	North America	Canada	BCCDC Public Health Laboratory	BCCDC Public Health Laboratory	Prystajecky Natalie et al
EPI_ISL_2522922	Canada/BC-BCCDC-25957/2021	2021-02-11	North America	Canada	BCCDC Public Health Laboratory	BCCDC Public Health Laboratory	Prystajecky Natalie et al
EPI_ISL_2522923	Canada/BC-BCCDC-25958/2021	2021-02-11	North America	Canada	BCCDC Public Health Laboratory	BCCDC Public Health Laboratory	Prystajecky Natalie et al
EPI_ISL_2522924	Canada/BC-BCCDC-25960/2021	2021-02-11	North America	Canada	BCCDC Public Health Laboratory	BCCDC Public Health Laboratory	Prystajecky Natalie et al
EPI_ISL_2522927	Canada/BC-BCCDC-25963/2021	2021-02-11	North America	Canada	BCCDC Public Health Laboratory	BCCDC Public Health Laboratory	Prystajecky Natalie et al
EPI_ISL_2522928	Canada/BC-BCCDC-25964/2021	2021-02-11	North America	Canada	BCCDC Public Health Laboratory	BCCDC Public Health Laboratory	Prystajecky Natalie et al
EPI_ISL_2522929	Canada/BC-BCCDC-25965/2021	2021-02-11	North America	Canada	BCCDC Public Health Laboratory	BCCDC Public Health Laboratory	Prystajecky Natalie et al
EPI_ISL_2522930	Canada/BC-BCCDC-25966/2021	2021-02-11	North America	Canada	BCCDC Public Health Laboratory	BCCDC Public Health Laboratory	Prystajecky Natalie et al
EPI_ISL_2522932	Canada/BC-BCCDC-25968/2021	2021-02-11	North America	Canada	BCCDC Public Health Laboratory	BCCDC Public Health Laboratory	Prystajecky Natalie et al
EPI_ISL_2522933	Canada/BC-BCCDC-25969/2021	2021-02-11	North America	Canada	BCCDC Public Health Laboratory	BCCDC Public Health Laboratory	Prystajecky Natalie et al
EPI_ISL_2522934	Canada/BC-BCCDC-25970/2021	2021-02-12	North America	Canada	BCCDC Public Health Laboratory	BCCDC Public Health Laboratory	Prystajecky Natalie et al
EPI_ISL_2522935	Canada/BC-BCCDC-25972/2021	2021-02-12	North America	Canada	BCCDC Public Health Laboratory	BCCDC Public Health Laboratory	Prystajecky Natalie et al
EPI_ISL_2522936	Canada/BC-BCCDC-25973/2021	2021-02-12	North America	Canada	BCCDC Public Health Laboratory	BCCDC Public Health Laboratory	Prystajecky Natalie et al
EPI_ISL_2522937	Canada/BC-BCCDC-25974/2021	2021-02-12	North America	Canada	BCCDC Public Health Laboratory	BCCDC Public Health Laboratory	Prystajecky Natalie et al
EPI_ISL_2522938	Canada/BC-BCCDC-25975/2021	2021-02-12	North America	Canada	BCCDC Public Health Laboratory	BCCDC Public Health Laboratory	Prystajecky Natalie et al
EPI_ISL_2522940	Canada/BC-BCCDC-25978/2021	2021-02-12	North America	Canada	BCCDC Public Health Laboratory	BCCDC Public Health Laboratory	Prystajecky Natalie et al
EPI_ISL_2522941	Canada/BC-BCCDC-25979/2021	2021-02-12	North America	Canada	BCCDC Public Health Laboratory	BCCDC Public Health Laboratory	Prystajecky Natalie et al
EPI_ISL_2522943	Canada/BC-BCCDC-25981/2021	2021-02-12	North America	Canada	BCCDC Public Health Laboratory	BCCDC Public Health Laboratory	Prystajecky Natalie et al
EPI_ISL_2522944	Canada/BC-BCCDC-25982/2021	2021-02-12	North America	Canada	BCCDC Public Health Laboratory	BCCDC Public Health Laboratory	Prystajecky Natalie et al
EPI_ISL_2522945	Canada/BC-BCCDC-25983/2021	2021-02-12	North America	Canada	BCCDC Public Health Laboratory	BCCDC Public Health Laboratory	Prystajecky Natalie et al
EPI_ISL_2522947	Canada/BC-BCCDC-25985/2021	2021-02-12	North America	Canada	BCCDC Public Health Laboratory	BCCDC Public Health Laboratory	Prystajecky Natalie et al
EPI_ISL_2522949	Canada/BC-BCCDC-25987/2021	2021-02-12	North America	Canada	BCCDC Public Health Laboratory	BCCDC Public Health Laboratory	Prystajecky Natalie et al
EPI_ISL_2522950	Canada/BC-BCCDC-25988/2021	2021-02-12	North America	Canada	BCCDC Public Health Laboratory	BCCDC Public Health Laboratory	Prystajecky Natalie et al
EPI_ISL_2522951	Canada/BC-BCCDC-25989/2021	2021-02-12	North America	Canada	BCCDC Public Health Laboratory	BCCDC Public Health Laboratory	Prystajecky Natalie et al
EPI_ISL_2522952	Canada/BC-BCCDC-25990/2021	2021-02-12	North America	Canada	BCCDC Public Health Laboratory	BCCDC Public Health Laboratory	Prystajecky Natalie et al
EPI_ISL_2522953	Canada/BC-BCCDC-25991/2021	2021-02-12	North America	Canada	BCCDC Public Health Laboratory	BCCDC Public Health Laboratory	Prystajecky Natalie et al
EPI_ISL_2522954	Canada/BC-BCCDC-25992/2021	2021-02-12	North America	Canada	BCCDC Public Health Laboratory	BCCDC Public Health Laboratory	Prystajecky Natalie et al
EPI_ISL_2522955	Canada/BC-BCCDC-25993/2021	2021-02-12	North America	Canada	BCCDC Public Health Laboratory	BCCDC Public Health Laboratory	Prystajecky Natalie et al
EPI_ISL_2522956	Canada/BC-BCCDC-25994/2021	2021-02-12	North America	Canada	BCCDC Public Health Laboratory	BCCDC Public Health Laboratory	Prystajecky Natalie et al
EPI_ISL_2522957	Canada/BC-BCCDC-25995/2021	2021-02-12	North America	Canada	BCCDC Public Health Laboratory	BCCDC Public Health Laboratory	Prystajecky Natalie et al
EPI_ISL_2522958	Canada/BC-BCCDC-25996/2021	2021-02-12	North America	Canada	BCCDC Public Health Laboratory	BCCDC Public Health Laboratory	Prystajecky Natalie et al
EPI_ISL_2522959	Canada/BC-BCCDC-25997/2021	2021-02-12	North America	Canada	BCCDC Public Health Laboratory	BCCDC Public Health Laboratory	Prystajecky Natalie et al
EPI_ISL_2522961	Canada/BC-BCCDC-26048/2021	2021-02-12	North America	Canada	BCCDC Public Health Laboratory	BCCDC Public Health Laboratory	Prystajecky Natalie et al
EPI_ISL_2522962	Canada/BC-BCCDC-26050/2021	2021-02-12	North America	Canada	BCCDC Public Health Laboratory	BCCDC Public Health Laboratory	Prystajecky Natalie et al
EPI_ISL_2522965	Canada/BC-BCCDC-26053/2021	2021-02-12	North America	Canada	BCCDC Public Health Laboratory	BCCDC Public Health Laboratory	Prystajecky Natalie et al
EPI_ISL_2522966	Canada/BC-BCCDC-26054/2021	2021-02-12	North America	Canada	BCCDC Public Health Laboratory	BCCDC Public Health Laboratory	Prystajecky Natalie et al
EPI_ISL_2522967	Canada/BC-BCCDC-26056/2021	2021-02-12	North America	Canada	BCCDC Public Health Laboratory	BCCDC Public Health Laboratory	Prystajecky Natalie et al
EPI_ISL_2522968	Canada/BC-BCCDC-26057/2021	2021-02-12	North America	Canada	BCCDC Public Health Laboratory	BCCDC Public Health Laboratory	Prystajecky Natalie et al
EPI_ISL_2522969	Canada/BC-BCCDC-26058/2021	2021-02-12	North America	Canada	BCCDC Public Health Laboratory	BCCDC Public Health Laboratory	Prystajecky Natalie et al
EPI_ISL_2522970	Canada/BC-BCCDC-26062/2021	2021-02-12	North America	Canada	BCCDC Public Health Laboratory	BCCDC Public Health Laboratory	Prystajecky Natalie et al
EPI_ISL_2522971	Canada/BC-BCCDC-26063/2021	2021-02-12	North America	Canada	BCCDC Public Health Laboratory	BCCDC Public Health Laboratory	Prystajecky Natalie et al
EPI_ISL_2522972	Canada/BC-BCCDC-26064/2021	2021-02-12	North America	Canada	BCCDC Public Health Laboratory	BCCDC Public Health Laboratory	Prystajecky Natalie et al
EPI_ISL_2522973	Canada/BC-BCCDC-26065/2021	2021-02-12	North America	Canada	BCCDC Public Health Laboratory	BCCDC Public Health Laboratory	Prystajecky Natalie et al
EPI_ISL_2522974	Canada/BC-BCCDC-26066/2021	2021-02-12	North America	Canada	BCCDC Public Health Laboratory	BCCDC Public Health Laboratory	Prystajecky Natalie et al
EPI_ISL_2522975	Canada/BC-BCCDC-26067/2021	2021-02-12	North America	Canada	BCCDC Public Health Laboratory	BCCDC Public Health Laboratory	Prystajecky Natalie et al
EPI_ISL_2522976	Canada/BC-BCCDC-26068/2021	2021-02-12	North America	Canada	BCCDC Public Health Laboratory	BCCDC Public Health Laboratory	Prystajecky Natalie et al
EPI_ISL_2522977	Canada/BC-BCCDC-26070/2021	2021-02-12	North America	Canada	BCCDC Public Health Laboratory	BCCDC Public Health Laboratory	Prystajecky Natalie et al
EPI_ISL_2522978	Canada/BC-BCCDC-26073/2021	2021-02-12	North America	Canada	BCCDC Public Health Laboratory	BCCDC Public Health Laboratory	Prystajecky Natalie et al
EPI_ISL_2522980	Canada/BC-BCCDC-26075/2021	2021-02-12	North America	Canada	BCCDC Public Health Laboratory	BCCDC Public Health Laboratory	Prystajecky Natalie et al
EPI_ISL_2522981	Canada/BC-BCCDC-26076/2021	2021-02-12	North America	Canada	BCCDC Public Health Laboratory	BCCDC Public Health Laboratory	Prystajecky Natalie et al
EPI_ISL_2522982	Canada/BC-BCCDC-26078/2021	2021-02-12	North America	Canada	BCCDC Public Health Laboratory	BCCDC Public Health Laboratory	Prystajecky Natalie et al
EPI_ISL_2522983	Canada/BC-BCCDC-26079/2021	2021-02-12	North America	Canada	BCCDC Public Health Laboratory	BCCDC Public Health Laboratory	Prystajecky Natalie et al
EPI_ISL_2522984	Canada/BC-BCCDC-26080/2021	2021-02-12	North America	Canada	BCCDC Public Health Laboratory	BCCDC Public Health Laboratory	Prystajecky Natalie et al
EPI_ISL_2522985	Canada/BC-BCCDC-26081/2021	2021-02-12	North America	Canada	BCCDC Public Health Laboratory	BCCDC Public Health Laboratory	Prystajecky Natalie et al
EPI_ISL_2522986	Canada/BC-BCCDC-26082/2021	2021-02-12	North America	Canada	BCCDC Public Health Laboratory	BCCDC Public Health Laboratory	Prystajecky Natalie et al
EPI_ISL_2522987	Canada/BC-BCCDC-26083/2021	2021-02-12	North America	Canada	BCCDC Public Health Laboratory	BCCDC Public Health Laboratory	Prystajecky Natalie et al
EPI_ISL_2522988	Canada/BC-BCCDC-26084/2021	2021-02-12	North America	Canada	BCCDC Public Health Laboratory	BCCDC Public Health Laboratory	Prystajecky Natalie et al
EPI_ISL_2522989	Canada/BC-BCCDC-26085/2021	2021-02-12	North America	Canada	BCCDC Public Health Laboratory	BCCDC Public Health Laboratory	Prystajecky Natalie et al
EPI_ISL_2522990	Canada/BC-BCCDC-26086/2021	2021-02-12	North America	Canada	BCCDC Public Health Laboratory	BCCDC Public Health Laboratory	Prystajecky Natalie et al
EPI_ISL_2522991	Canada/BC-BCCDC-26088/2021	2021-02-12	North America	Canada	BCCDC Public Health Laboratory	BCCDC Public Health Laboratory	Prystajecky Natalie et al
EPI_ISL_2522992	Canada/BC-BCCDC-26089/2021	2021-02-12	North America	Canada	BCCDC Public Health Laboratory	BCCDC Public Health Laboratory	Prystajecky Natalie et al
EPI_ISL_2522993	Canada/BC-BCCDC-26090/2021	2021-02-12	North America	Canada	BCCDC Public Health Laboratory	BCCDC Public Health Laboratory	Prystajecky Natalie et al
EPI_ISL_2522994	Canada/BC-BCCDC-26091/2021	2021-02-12	North America	Canada	BCCDC Public Health Laboratory	BCCDC Public Health Laboratory	Prystajecky Natalie et al
EPI_ISL_2522995	Canada/BC-BCCDC-26092/2021	2021-02-12	North America	Canada	BCCDC Public Health Laboratory	BCCDC Public Health Laboratory	Prystajecky Natalie et al
EPI_ISL_2522996	Canada/BC-BCCDC-26093/2021	2021-02-12	North America	Canada	BCCDC Public Health Laboratory	BCCDC Public Health Laboratory	Prystajecky Natalie et al
EPI_ISL_2522997	Canada/BC-BCCDC-26094/2021	2021-02-12	North America	Canada	BCCDC Public Health Laboratory	BCCDC Public Health Laboratory	Prystajecky Natalie et al
EPI_ISL_2522998	Canada/BC-BCCDC-26096/2021	2021-02-12	North America	Canada	BCCDC Public Health Laboratory	BCCDC Public Health Laboratory	Prystajecky Natalie et al
EPI_ISL_2522999	Canada/BC-BCCDC-26097/2021	2021-02-12	North America	Canada	BCCDC Public Health Laboratory	BCCDC Public Health Laboratory	Prystajecky Natalie et al
EPI_ISL_2523001	Canada/BC-BCCDC-26099/2021	2021-02-12	North America	Canada	BCCDC Public Health Laboratory	BCCDC Public Health Laboratory	Prystajecky Natalie et al
EPI_ISL_2523002	Canada/BC-BCCDC-26100/2021	2021-02-12	North America	Canada	BCCDC Public Health Laboratory	BCCDC Public Health Laboratory	Prystajecky Natalie et al
EPI_ISL_2523003	Canada/BC-BCCDC-26103/2021	2021-02-12	North America	Canada	BCCDC Public Health Laboratory	BCCDC Public Health Laboratory	Prystajecky Natalie et al
EPI_ISL_2523004	Canada/BC-BCCDC-26104/2021	2021-02-12	North America	Canada	BCCDC Public Health Laboratory	BCCDC Public Health Laboratory	Prystajecky Natalie et al
EPI_ISL_2523005	Canada/BC-BCCDC-26105/2021	2021-02-12	North America	Canada	BCCDC Public Health Laboratory	BCCDC Public Health Laboratory	Prystajecky Natalie et al
EPI_ISL_2523006	Canada/BC-BCCDC-26106/2021	2021-02-12	North America	Canada	BCCDC Public Health Laboratory	BCCDC Public Health Laboratory	Prystajecky Natalie et al
EPI_ISL_2523010	Canada/BC-BCCDC-26115/2021	2021-02-12	North America	Canada	BCCDC Public Health Laboratory	BCCDC Public Health Laboratory	Prystajecky Natalie et al
EPI_ISL_2523011	Canada/BC-BCCDC-26117/2021	2021-02-12	North America	Canada	BCCDC Public Health Laboratory	BCCDC Public Health Laboratory	Prystajecky Natalie et al
EPI_ISL_2523012	Canada/BC-BCCDC-26118/2021	2021-02-12	North America	Canada	BCCDC Public Health Laboratory	BCCDC Public Health Laboratory	Prystajecky Natalie et al
EPI_ISL_2523013	Canada/BC-BCCDC-26119/2021	2021-02-12	North America	Canada	BCCDC Public Health Laboratory	BCCDC Public Health Laboratory	Prystajecky Natalie et al
EPI_ISL_2523014	Canada/BC-BCCDC-26120/2021	2021-02-12	North America	Canada	BCCDC Public Health Laboratory	BCCDC Public Health Laboratory	Prystajecky Natalie et al
EPI_ISL_2523015	Canada/BC-BCCDC-26121/2021	2021-02-12	North America	Canada	BCCDC Public Health Laboratory	BCCDC Public Health Laboratory	Prystajecky Natalie et al
EPI_ISL_2523016	Canada/BC-BCCDC-26122/2021	2021-02-12	North America	Canada	BCCDC Public Health Laboratory	BCCDC Public Health Laboratory	Prystajecky Natalie et al
EPI_ISL_2523018	Canada/BC-BCCDC-26126/2021	2021-02-12	North America	Canada	BCCDC Public Health Laboratory	BCCDC Public Health Laboratory	Prystajecky Natalie et al
EPI_ISL_2523019	Canada/BC-BCCDC-26127/2021	2021-02-13	North America	Canada	BCCDC Public Health Laboratory	BCCDC Public Health Laboratory	Prystajecky Natalie et al
EPI_ISL_2523020	Canada/BC-BCCDC-26165/2021	2021-02-13	North America	Canada	BCCDC Public Health Laboratory	BCCDC Public Health Laboratory	Prystajecky Natalie et al
EPI_ISL_2523021	Canada/BC-BCCDC-26166/2021	2021-02-13	North America	Canada	BCCDC Public Health Laboratory	BCCDC Public Health Laboratory	Prystajecky Natalie et al
EPI_ISL_2523022	Canada/BC-BCCDC-26167/2021	2021-02-13	North America	Canada	BCCDC Public Health Laboratory	BCCDC Public Health Laboratory	Prystajecky Natalie et al
EPI_ISL_2523023	Canada/BC-BCCDC-26169/2021	2021-02-13	North America	Canada	BCCDC Public Health Laboratory	BCCDC Public Health Laboratory	Prystajecky Natalie et al
EPI_ISL_2523024	Canada/BC-BCCDC-26170/2021	2021-02-13	North America	Canada	BCCDC Public Health Laboratory	BCCDC Public Health Laboratory	Prystajecky Natalie et al
EPI_ISL_2523025	Canada/BC-BCCDC-26171/2021	2021-02-13	North America	Canada	BCCDC Public Health Laboratory	BCCDC Public Health Laboratory	Prystajecky Natalie et al
EPI_ISL_2523026	Canada/BC-BCCDC-26172/2021	2021-02-13	North America	Canada	BCCDC Public Health Laboratory	BCCDC Public Health Laboratory	Prystajecky Natalie et al
EPI_ISL_2523027	Canada/BC-BCCDC-26173/2021	2021-02-13	North America	Canada	BCCDC Public Health Laboratory	BCCDC Public Health Laboratory	Prystajecky Natalie et al
EPI_ISL_2523028	Canada/BC-BCCDC-26174/2021	2021-02-13	North America	Canada	BCCDC Public Health Laboratory	BCCDC Public Health Laboratory	Prystajecky Natalie et al
EPI_ISL_2523029	Canada/BC-BCCDC-26175/2021	2021-02-13	North America	Canada	BCCDC Public Health Laboratory	BCCDC Public Health Laboratory	Prystajecky Natalie et al
EPI_ISL_2523030	Canada/BC-BCCDC-26176/2021	2021-02-13	North America	Canada	BCCDC Public Health Laboratory	BCCDC Public Health Laboratory	Prystajecky Natalie et al
EPI_ISL_2523031	Canada/BC-BCCDC-26177/2021	2021-02-13	North America	Canada	BCCDC Public Health Laboratory	BCCDC Public Health Laboratory	Prystajecky Natalie et al
EPI_ISL_2523032	Canada/BC-BCCDC-26178/2021	2021-02-13	North America	Canada	BCCDC Public Health Laboratory	BCCDC Public Health Laboratory	Prystajecky Natalie et al
EPI_ISL_2523033	Canada/BC-BCCDC-26179/2021	2021-02-13	North America	Canada	BCCDC Public Health Laboratory	BCCDC Public Health Laboratory	Prystajecky Natalie et al
EPI_ISL_2523034	Canada/BC-BCCDC-26181/2021	2021-02-13	North America	Canada	BCCDC Public Health Laboratory	BCCDC Public Health Laboratory	Prystajecky Natalie et al
EPI_ISL_2523035	Canada/BC-BCCDC-26183/2021	2021-02-13	North America	Canada	BCCDC Public Health Laboratory	BCCDC Public Health Laboratory	Prystajecky Natalie et al
EPI_ISL_2523036	Canada/BC-BCCDC-26184/2021	2021-02-13	North America	Canada	BCCDC Public Health Laboratory	BCCDC Public Health Laboratory	Prystajecky Natalie et al
EPI_ISL_2523037	Canada/BC-BCCDC-26185/2021	2021-02-13	North America	Canada	BCCDC Public Health Laboratory	BCCDC Public Health Laboratory	Prystajecky Natalie et al
EPI_ISL_2523038	Canada/BC-BCCDC-26186/2021	2021-02-13	North America	Canada	BCCDC Public Health Laboratory	BCCDC Public Health Laboratory	Prystajecky Natalie et al
EPI_ISL_2523040	Canada/BC-BCCDC-26188/2021	2021-02-13	North America	Canada	BCCDC Public Health Laboratory	BCCDC Public Health Laboratory	Prystajecky Natalie et al
EPI_ISL_2523041	Canada/BC-BCCDC-26189/2021	2021-02-13	North America	Canada	BCCDC Public Health Laboratory	BCCDC Public Health Laboratory	Prystajecky Natalie et al
EPI_ISL_2523042	Canada/BC-BCCDC-26190/2021	2021-02-13	North America	Canada	BCCDC Public Health Laboratory	BCCDC Public Health Laboratory	Prystajecky Natalie et al
EPI_ISL_2523043	Canada/BC-BCCDC-26191/2021	2021-02-13	North America	Canada	BCCDC Public Health Laboratory	BCCDC Public Health Laboratory	Prystajecky Natalie et al
EPI_ISL_2523044	Canada/BC-BCCDC-26193/2021	2021-02-13	North America	Canada	BCCDC Public Health Laboratory	BCCDC Public Health Laboratory	Prystajecky Natalie et al
EPI_ISL_2523045	Canada/BC-BCCDC-26194/2021	2021-02-13	North America	Canada	BCCDC Public Health Laboratory	BCCDC Public Health Laboratory	Prystajecky Natalie et al
EPI_ISL_2523047	Canada/BC-BCCDC-26201/2021	2021-02-13	North America	Canada	BCCDC Public Health Laboratory	BCCDC Public Health Laboratory	Prystajecky Natalie et al
EPI_ISL_2523048	Canada/BC-BCCDC-26202/2021	2021-02-13	North America	Canada	BCCDC Public Health Laboratory	BCCDC Public Health Laboratory	Prystajecky Natalie et al
EPI_ISL_2523050	Canada/BC-BCCDC-26233/2021	2021-02-14	North America	Canada	BCCDC Public Health Laboratory	BCCDC Public Health Laboratory	Prystajecky Natalie et al
EPI_ISL_2523051	Canada/BC-BCCDC-26235/2021	2021-02-14	North America	Canada	BCCDC Public Health Laboratory	BCCDC Public Health Laboratory	Prystajecky Natalie et al
EPI_ISL_2523052	Canada/BC-BCCDC-26236/2021	2021-02-14	North America	Canada	BCCDC Public Health Laboratory	BCCDC Public Health Laboratory	Prystajecky Natalie et al
EPI_ISL_2523053	Canada/BC-BCCDC-26238/2021	2021-02-14	North America	Canada	BCCDC Public Health Laboratory	BCCDC Public Health Laboratory	Prystajecky Natalie et al
EPI_ISL_2523054	Canada/BC-BCCDC-26240/2021	2021-02-14	North America	Canada	BCCDC Public Health Laboratory	BCCDC Public Health Laboratory	Prystajecky Natalie et al
EPI_ISL_2523055	Canada/BC-BCCDC-26241/2021	2021-02-14	North America	Canada	BCCDC Public Health Laboratory	BCCDC Public Health Laboratory	Prystajecky Natalie et al
EPI_ISL_2523056	Canada/BC-BCCDC-26243/2021	2021-02-14	North America	Canada	BCCDC Public Health Laboratory	BCCDC Public Health Laboratory	Prystajecky Natalie et al
EPI_ISL_2523057	Canada/BC-BCCDC-26244/2021	2021-02-14	North America	Canada	BCCDC Public Health Laboratory	BCCDC Public Health Laboratory	Prystajecky Natalie et al
EPI_ISL_2523058	Canada/BC-BCCDC-26245/2021	2021-02-14	North America	Canada	BCCDC Public Health Laboratory	BCCDC Public Health Laboratory	Prystajecky Natalie et al
EPI_ISL_2523059	Canada/BC-BCCDC-26246/2021	2021-02-14	North America	Canada	BCCDC Public Health Laboratory	BCCDC Public Health Laboratory	Prystajecky Natalie et al
EPI_ISL_2523060	Canada/BC-BCCDC-26248/2021	2021-02-14	North America	Canada	BCCDC Public Health Laboratory	BCCDC Public Health Laboratory	Prystajecky Natalie et al
EPI_ISL_2523061	Canada/BC-BCCDC-26250/2021	2021-02-14	North America	Canada	BCCDC Public Health Laboratory	BCCDC Public Health Laboratory	Prystajecky Natalie et al
EPI_ISL_2523062	Canada/BC-BCCDC-26251/2021	2021-02-14	North America	Canada	BCCDC Public Health Laboratory	BCCDC Public Health Laboratory	Prystajecky Natalie et al
EPI_ISL_2523063	Canada/BC-BCCDC-26252/2021	2021-02-14	North America	Canada	BCCDC Public Health Laboratory	BCCDC Public Health Laboratory	Prystajecky Natalie et al
EPI_ISL_2523064	Canada/BC-BCCDC-26253/2021	2021-02-14	North America	Canada	BCCDC Public Health Laboratory	BCCDC Public Health Laboratory	Prystajecky Natalie et al
EPI_ISL_2523066	Canada/BC-BCCDC-26257/2021	2021-02-14	North America	Canada	BCCDC Public Health Laboratory	BCCDC Public Health Laboratory	Prystajecky Natalie et al
EPI_ISL_2523067	Canada/BC-BCCDC-26258/2021	2021-02-14	North America	Canada	BCCDC Public Health Laboratory	BCCDC Public Health Laboratory	Prystajecky Natalie et al
EPI_ISL_2523068	Canada/BC-BCCDC-26260/2021	2021-02-14	North America	Canada	BCCDC Public Health Laboratory	BCCDC Public Health Laboratory	Prystajecky Natalie et al
EPI_ISL_2523069	Canada/BC-BCCDC-26261/2021	2021-02-14	North America	Canada	BCCDC Public Health Laboratory	BCCDC Public Health Laboratory	Prystajecky Natalie et al
EPI_ISL_2523070	Canada/BC-BCCDC-26262/2021	2021-02-15	North America	Canada	BCCDC Public Health Laboratory	BCCDC Public Health Laboratory	Prystajecky Natalie et al
EPI_ISL_2523071	Canada/BC-BCCDC-26263/2021	2021-02-15	North America	Canada	BCCDC Public Health Laboratory	BCCDC Public Health Laboratory	Prystajecky Natalie et al
EPI_ISL_2523072	Canada/BC-BCCDC-26264/2021	2021-02-15	North America	Canada	BCCDC Public Health Laboratory	BCCDC Public Health Laboratory	Prystajecky Natalie et al
EPI_ISL_2523073	Canada/BC-BCCDC-26265/2021	2021-02-15	North America	Canada	BCCDC Public Health Laboratory	BCCDC Public Health Laboratory	Prystajecky Natalie et al
EPI_ISL_2523075	Canada/BC-BCCDC-26270/2021	2021-02-15	North America	Canada	BCCDC Public Health Laboratory	BCCDC Public Health Laboratory	Prystajecky Natalie et al
EPI_ISL_2523076	Canada/BC-BCCDC-26272/2021	2021-02-15	North America	Canada	BCCDC Public Health Laboratory	BCCDC Public Health Laboratory	Prystajecky Natalie et al
EPI_ISL_4421901	Canada/BC-BCCDC-26277/2021	2021-02-14	North America	Canada	British Columbia Centre For Disease Control	BCCDC Public Health Laboratory	Prystajecky Natalie et al
EPI_ISL_2523077	Canada/BC-BCCDC-26295/2021	2021-02-15	North America	Canada	BCCDC Public Health Laboratory	BCCDC Public Health Laboratory	Prystajecky Natalie et al
EPI_ISL_2523078	Canada/BC-BCCDC-26297/2021	2021-02-15	North America	Canada	BCCDC Public Health Laboratory	BCCDC Public Health Laboratory	Prystajecky Natalie et al
EPI_ISL_2523079	Canada/BC-BCCDC-26298/2021	2021-02-15	North America	Canada	BCCDC Public Health Laboratory	BCCDC Public Health Laboratory	Prystajecky Natalie et al
EPI_ISL_2523080	Canada/BC-BCCDC-26303/2021	2021-02-15	North America	Canada	BCCDC Public Health Laboratory	BCCDC Public Health Laboratory	Prystajecky Natalie et al
EPI_ISL_2523081	Canada/BC-BCCDC-26304/2021	2021-02-15	North America	Canada	BCCDC Public Health Laboratory	BCCDC Public Health Laboratory	Prystajecky Natalie et al
EPI_ISL_2523082	Canada/BC-BCCDC-26305/2021	2021-02-15	North America	Canada	BCCDC Public Health Laboratory	BCCDC Public Health Laboratory	Prystajecky Natalie et al
EPI_ISL_2523083	Canada/BC-BCCDC-26306/2021	2021-02-15	North America	Canada	BCCDC Public Health Laboratory	BCCDC Public Health Laboratory	Prystajecky Natalie et al
EPI_ISL_2523084	Canada/BC-BCCDC-26307/2021	2021-02-15	North America	Canada	BCCDC Public Health Laboratory	BCCDC Public Health Laboratory	Prystajecky Natalie et al
EPI_ISL_2523087	Canada/BC-BCCDC-26311/2021	2021-02-15	North America	Canada	BCCDC Public Health Laboratory	BCCDC Public Health Laboratory	Prystajecky Natalie et al
EPI_ISL_2523088	Canada/BC-BCCDC-26314/2021	2021-02-15	North America	Canada	BCCDC Public Health Laboratory	BCCDC Public Health Laboratory	Prystajecky Natalie et al
EPI_ISL_2523089	Canada/BC-BCCDC-26315/2021	2021-02-15	North America	Canada	BCCDC Public Health Laboratory	BCCDC Public Health Laboratory	Prystajecky Natalie et al
EPI_ISL_2523090	Canada/BC-BCCDC-26316/2021	2021-02-15	North America	Canada	BCCDC Public Health Laboratory	BCCDC Public Health Laboratory	Prystajecky Natalie et al
EPI_ISL_2523091	Canada/BC-BCCDC-26317/2021	2021-02-15	North America	Canada	BCCDC Public Health Laboratory	BCCDC Public Health Laboratory	Prystajecky Natalie et al
EPI_ISL_2523092	Canada/BC-BCCDC-26318/2021	2021-02-15	North America	Canada	BCCDC Public Health Laboratory	BCCDC Public Health Laboratory	Prystajecky Natalie et al
EPI_ISL_2523093	Canada/BC-BCCDC-26319/2021	2021-02-15	North America	Canada	BCCDC Public Health Laboratory	BCCDC Public Health Laboratory	Prystajecky Natalie et al
EPI_ISL_2523094	Canada/BC-BCCDC-26320/2021	2021-02-15	North America	Canada	BCCDC Public Health Laboratory	BCCDC Public Health Laboratory	Prystajecky Natalie et al
EPI_ISL_2523096	Canada/BC-BCCDC-26322/2021	2021-02-15	North America	Canada	BCCDC Public Health Laboratory	BCCDC Public Health Laboratory	Prystajecky Natalie et al
EPI_ISL_2523097	Canada/BC-BCCDC-26323/2021	2021-02-15	North America	Canada	BCCDC Public Health Laboratory	BCCDC Public Health Laboratory	Prystajecky Natalie et al
EPI_ISL_2523098	Canada/BC-BCCDC-26325/2021	2021-02-15	North America	Canada	BCCDC Public Health Laboratory	BCCDC Public Health Laboratory	Prystajecky Natalie et al
EPI_ISL_2523099	Canada/BC-BCCDC-26328/2021	2021-02-15	North America	Canada	BCCDC Public Health Laboratory	BCCDC Public Health Laboratory	Prystajecky Natalie et al
EPI_ISL_2523100	Canada/BC-BCCDC-26329/2021	2021-02-15	North America	Canada	BCCDC Public Health Laboratory	BCCDC Public Health Laboratory	Prystajecky Natalie et al
EPI_ISL_2523101	Canada/BC-BCCDC-26330/2021	2021-02-15	North America	Canada	BCCDC Public Health Laboratory	BCCDC Public Health Laboratory	Prystajecky Natalie et al
EPI_ISL_2523102	Canada/BC-BCCDC-26331/2021	2021-02-15	North America	Canada	BCCDC Public Health Laboratory	BCCDC Public Health Laboratory	Prystajecky Natalie et al
EPI_ISL_2523103	Canada/BC-BCCDC-26333/2021	2021-02-15	North America	Canada	BCCDC Public Health Laboratory	BCCDC Public Health Laboratory	Prystajecky Natalie et al
EPI_ISL_2523104	Canada/BC-BCCDC-26334/2021	2021-02-15	North America	Canada	BCCDC Public Health Laboratory	BCCDC Public Health Laboratory	Prystajecky Natalie et al
EPI_ISL_2523105	Canada/BC-BCCDC-26335/2021	2021-02-15	North America	Canada	BCCDC Public Health Laboratory	BCCDC Public Health Laboratory	Prystajecky Natalie et al
EPI_ISL_2523106	Canada/BC-BCCDC-26336/2021	2021-02-15	North America	Canada	BCCDC Public Health Laboratory	BCCDC Public Health Laboratory	Prystajecky Natalie et al
EPI_ISL_2523107	Canada/BC-BCCDC-26337/2021	2021-02-15	North America	Canada	BCCDC Public Health Laboratory	BCCDC Public Health Laboratory	Prystajecky Natalie et al
EPI_ISL_2523108	Canada/BC-BCCDC-26338/2021	2021-02-15	North America	Canada	BCCDC Public Health Laboratory	BCCDC Public Health Laboratory	Prystajecky Natalie et al
EPI_ISL_2523109	Canada/BC-BCCDC-26339/2021	2021-02-15	North America	Canada	BCCDC Public Health Laboratory	BCCDC Public Health Laboratory	Prystajecky Natalie et al
EPI_ISL_2523110	Canada/BC-BCCDC-26340/2021	2021-02-15	North America	Canada	BCCDC Public Health Laboratory	BCCDC Public Health Laboratory	Prystajecky Natalie et al
EPI_ISL_2523111	Canada/BC-BCCDC-26341/2021	2021-02-15	North America	Canada	BCCDC Public Health Laboratory	BCCDC Public Health Laboratory	Prystajecky Natalie et al
EPI_ISL_2523112	Canada/BC-BCCDC-26342/2021	2021-02-15	North America	Canada	BCCDC Public Health Laboratory	BCCDC Public Health Laboratory	Prystajecky Natalie et al
EPI_ISL_2523113	Canada/BC-BCCDC-26343/2021	2021-02-15	North America	Canada	BCCDC Public Health Laboratory	BCCDC Public Health Laboratory	Prystajecky Natalie et al
EPI_ISL_2523114	Canada/BC-BCCDC-26344/2021	2021-02-15	North America	Canada	BCCDC Public Health Laboratory	BCCDC Public Health Laboratory	Prystajecky Natalie et al
EPI_ISL_2523116	Canada/BC-BCCDC-26346/2021	2021-02-15	North America	Canada	BCCDC Public Health Laboratory	BCCDC Public Health Laboratory	Prystajecky Natalie et al
EPI_ISL_2523117	Canada/BC-BCCDC-26347/2021	2021-02-15	North America	Canada	BCCDC Public Health Laboratory	BCCDC Public Health Laboratory	Prystajecky Natalie et al
EPI_ISL_2523118	Canada/BC-BCCDC-26348/2021	2021-02-15	North America	Canada	BCCDC Public Health Laboratory	BCCDC Public Health Laboratory	Prystajecky Natalie et al
EPI_ISL_2523119	Canada/BC-BCCDC-26349/2021	2021-02-15	North America	Canada	BCCDC Public Health Laboratory	BCCDC Public Health Laboratory	Prystajecky Natalie et al
EPI_ISL_2523120	Canada/BC-BCCDC-26351/2021	2021-02-16	North America	Canada	BCCDC Public Health Laboratory	BCCDC Public Health Laboratory	Prystajecky Natalie et al
EPI_ISL_2523121	Canada/BC-BCCDC-26352/2021	2021-02-16	North America	Canada	BCCDC Public Health Laboratory	BCCDC Public Health Laboratory	Prystajecky Natalie et al
EPI_ISL_2523122	Canada/BC-BCCDC-26353/2021	2021-02-16	North America	Canada	BCCDC Public Health Laboratory	BCCDC Public Health Laboratory	Prystajecky Natalie et al
EPI_ISL_2523123	Canada/BC-BCCDC-26357/2021	2021-02-16	North America	Canada	BCCDC Public Health Laboratory	BCCDC Public Health Laboratory	Prystajecky Natalie et al
EPI_ISL_2523124	Canada/BC-BCCDC-26358/2021	2021-02-16	North America	Canada	BCCDC Public Health Laboratory	BCCDC Public Health Laboratory	Prystajecky Natalie et al
EPI_ISL_2523125	Canada/BC-BCCDC-26359/2021	2021-02-16	North America	Canada	BCCDC Public Health Laboratory	BCCDC Public Health Laboratory	Prystajecky Natalie et al
EPI_ISL_2523126	Canada/BC-BCCDC-26361/2021	2021-02-16	North America	Canada	BCCDC Public Health Laboratory	BCCDC Public Health Laboratory	Prystajecky Natalie et al
EPI_ISL_2523128	Canada/BC-BCCDC-26364/2021	2021-02-16	North America	Canada	BCCDC Public Health Laboratory	BCCDC Public Health Laboratory	Prystajecky Natalie et al
EPI_ISL_2523129	Canada/BC-BCCDC-26365/2021	2021-02-16	North America	Canada	BCCDC Public Health Laboratory	BCCDC Public Health Laboratory	Prystajecky Natalie et al
EPI_ISL_2523130	Canada/BC-BCCDC-26366/2021	2021-02-16	North America	Canada	BCCDC Public Health Laboratory	BCCDC Public Health Laboratory	Prystajecky Natalie et al
EPI_ISL_2523131	Canada/BC-BCCDC-26368/2021	2021-02-16	North America	Canada	BCCDC Public Health Laboratory	BCCDC Public Health Laboratory	Prystajecky Natalie et al
EPI_ISL_2523132	Canada/BC-BCCDC-26369/2021	2021-02-16	North America	Canada	BCCDC Public Health Laboratory	BCCDC Public Health Laboratory	Prystajecky Natalie et al
EPI_ISL_2523133	Canada/BC-BCCDC-26370/2021	2021-02-16	North America	Canada	BCCDC Public Health Laboratory	BCCDC Public Health Laboratory	Prystajecky Natalie et al
EPI_ISL_2523134	Canada/BC-BCCDC-26371/2021	2021-02-16	North America	Canada	BCCDC Public Health Laboratory	BCCDC Public Health Laboratory	Prystajecky Natalie et al
EPI_ISL_2523135	Canada/BC-BCCDC-26372/2021	2021-02-16	North America	Canada	BCCDC Public Health Laboratory	BCCDC Public Health Laboratory	Prystajecky Natalie et al
EPI_ISL_2523136	Canada/BC-BCCDC-26373/2021	2021-02-16	North America	Canada	BCCDC Public Health Laboratory	BCCDC Public Health Laboratory	Prystajecky Natalie et al
EPI_ISL_2523137	Canada/BC-BCCDC-26374/2021	2021-02-16	North America	Canada	BCCDC Public Health Laboratory	BCCDC Public Health Laboratory	Prystajecky Natalie et al
EPI_ISL_2523138	Canada/BC-BCCDC-26375/2021	2021-02-16	North America	Canada	BCCDC Public Health Laboratory	BCCDC Public Health Laboratory	Prystajecky Natalie et al
EPI_ISL_2523139	Canada/BC-BCCDC-26376/2021	2021-02-16	North America	Canada	BCCDC Public Health Laboratory	BCCDC Public Health Laboratory	Prystajecky Natalie et al
EPI_ISL_2523140	Canada/BC-BCCDC-26377/2021	2021-02-16	North America	Canada	BCCDC Public Health Laboratory	BCCDC Public Health Laboratory	Prystajecky Natalie et al
EPI_ISL_2523142	Canada/BC-BCCDC-26381/2021	2021-02-16	North America	Canada	BCCDC Public Health Laboratory	BCCDC Public Health Laboratory	Prystajecky Natalie et al
EPI_ISL_2523143	Canada/BC-BCCDC-26382/2021	2021-02-16	North America	Canada	BCCDC Public Health Laboratory	BCCDC Public Health Laboratory	Prystajecky Natalie et al
EPI_ISL_2523144	Canada/BC-BCCDC-26383/2021	2021-02-16	North America	Canada	BCCDC Public Health Laboratory	BCCDC Public Health Laboratory	Prystajecky Natalie et al
EPI_ISL_2523145	Canada/BC-BCCDC-26384/2021	2021-02-16	North America	Canada	BCCDC Public Health Laboratory	BCCDC Public Health Laboratory	Prystajecky Natalie et al
EPI_ISL_2523146	Canada/BC-BCCDC-26385/2021	2021-02-16	North America	Canada	BCCDC Public Health Laboratory	BCCDC Public Health Laboratory	Prystajecky Natalie et al
EPI_ISL_2523147	Canada/BC-BCCDC-26386/2021	2021-02-16	North America	Canada	BCCDC Public Health Laboratory	BCCDC Public Health Laboratory	Prystajecky Natalie et al
EPI_ISL_2523148	Canada/BC-BCCDC-26387/2021	2021-02-16	North America	Canada	BCCDC Public Health Laboratory	BCCDC Public Health Laboratory	Prystajecky Natalie et al
EPI_ISL_2523149	Canada/BC-BCCDC-26389/2021	2021-02-16	North America	Canada	BCCDC Public Health Laboratory	BCCDC Public Health Laboratory	Prystajecky Natalie et al
EPI_ISL_2523150	Canada/BC-BCCDC-26391/2021	2021-02-16	North America	Canada	BCCDC Public Health Laboratory	BCCDC Public Health Laboratory	Prystajecky Natalie et al
EPI_ISL_2523151	Canada/BC-BCCDC-26393/2021	2021-02-16	North America	Canada	BCCDC Public Health Laboratory	BCCDC Public Health Laboratory	Prystajecky Natalie et al
EPI_ISL_2523153	Canada/BC-BCCDC-26395/2021	2021-02-16	North America	Canada	BCCDC Public Health Laboratory	BCCDC Public Health Laboratory	Prystajecky Natalie et al
EPI_ISL_2523154	Canada/BC-BCCDC-26396/2021	2021-02-16	North America	Canada	BCCDC Public Health Laboratory	BCCDC Public Health Laboratory	Prystajecky Natalie et al
EPI_ISL_2523155	Canada/BC-BCCDC-26397/2021	2021-02-16	North America	Canada	BCCDC Public Health Laboratory	BCCDC Public Health Laboratory	Prystajecky Natalie et al
EPI_ISL_2523156	Canada/BC-BCCDC-26399/2021	2021-02-16	North America	Canada	BCCDC Public Health Laboratory	BCCDC Public Health Laboratory	Prystajecky Natalie et al
EPI_ISL_2523157	Canada/BC-BCCDC-26400/2021	2021-02-16	North America	Canada	BCCDC Public Health Laboratory	BCCDC Public Health Laboratory	Prystajecky Natalie et al
EPI_ISL_2523159	Canada/BC-BCCDC-26403/2021	2021-02-16	North America	Canada	BCCDC Public Health Laboratory	BCCDC Public Health Laboratory	Prystajecky Natalie et al
EPI_ISL_2523160	Canada/BC-BCCDC-26404/2021	2021-02-16	North America	Canada	BCCDC Public Health Laboratory	BCCDC Public Health Laboratory	Prystajecky Natalie et al
EPI_ISL_2523161	Canada/BC-BCCDC-26405/2021	2021-02-16	North America	Canada	BCCDC Public Health Laboratory	BCCDC Public Health Laboratory	Prystajecky Natalie et al
EPI_ISL_2523163	Canada/BC-BCCDC-26408/2021	2021-02-17	North America	Canada	BCCDC Public Health Laboratory	BCCDC Public Health Laboratory	Prystajecky Natalie et al
EPI_ISL_2523166	Canada/BC-BCCDC-26411/2021	2021-02-17	North America	Canada	BCCDC Public Health Laboratory	BCCDC Public Health Laboratory	Prystajecky Natalie et al
EPI_ISL_2523167	Canada/BC-BCCDC-26412/2021	2021-02-17	North America	Canada	BCCDC Public Health Laboratory	BCCDC Public Health Laboratory	Prystajecky Natalie et al
EPI_ISL_2523168	Canada/BC-BCCDC-26413/2021	2021-02-17	North America	Canada	BCCDC Public Health Laboratory	BCCDC Public Health Laboratory	Prystajecky Natalie et al
EPI_ISL_2523170	Canada/BC-BCCDC-26415/2021	2021-02-17	North America	Canada	BCCDC Public Health Laboratory	BCCDC Public Health Laboratory	Prystajecky Natalie et al
EPI_ISL_2523171	Canada/BC-BCCDC-26416/2021	2021-02-17	North America	Canada	BCCDC Public Health Laboratory	BCCDC Public Health Laboratory	Prystajecky Natalie et al
EPI_ISL_2523172	Canada/BC-BCCDC-26417/2021	2021-02-17	North America	Canada	BCCDC Public Health Laboratory	BCCDC Public Health Laboratory	Prystajecky Natalie et al
EPI_ISL_2523173	Canada/BC-BCCDC-26418/2021	2021-02-17	North America	Canada	BCCDC Public Health Laboratory	BCCDC Public Health Laboratory	Prystajecky Natalie et al
EPI_ISL_2523174	Canada/BC-BCCDC-26421/2021	2021-02-17	North America	Canada	BCCDC Public Health Laboratory	BCCDC Public Health Laboratory	Prystajecky Natalie et al
EPI_ISL_2523175	Canada/BC-BCCDC-26422/2021	2021-02-17	North America	Canada	BCCDC Public Health Laboratory	BCCDC Public Health Laboratory	Prystajecky Natalie et al
EPI_ISL_2523176	Canada/BC-BCCDC-26424/2021	2021-02-17	North America	Canada	BCCDC Public Health Laboratory	BCCDC Public Health Laboratory	Prystajecky Natalie et al
EPI_ISL_2523177	Canada/BC-BCCDC-26425/2021	2021-02-17	North America	Canada	BCCDC Public Health Laboratory	BCCDC Public Health Laboratory	Prystajecky Natalie et al
EPI_ISL_2523178	Canada/BC-BCCDC-26426/2021	2021-02-17	North America	Canada	BCCDC Public Health Laboratory	BCCDC Public Health Laboratory	Prystajecky Natalie et al
EPI_ISL_2523179	Canada/BC-BCCDC-26427/2021	2021-02-17	North America	Canada	BCCDC Public Health Laboratory	BCCDC Public Health Laboratory	Prystajecky Natalie et al
EPI_ISL_2523180	Canada/BC-BCCDC-26428/2021	2021-02-17	North America	Canada	BCCDC Public Health Laboratory	BCCDC Public Health Laboratory	Prystajecky Natalie et al
EPI_ISL_2523181	Canada/BC-BCCDC-26429/2021	2021-02-17	North America	Canada	BCCDC Public Health Laboratory	BCCDC Public Health Laboratory	Prystajecky Natalie et al
EPI_ISL_2523182	Canada/BC-BCCDC-26430/2021	2021-02-17	North America	Canada	BCCDC Public Health Laboratory	BCCDC Public Health Laboratory	Prystajecky Natalie et al
EPI_ISL_2523183	Canada/BC-BCCDC-26431/2021	2021-02-17	North America	Canada	BCCDC Public Health Laboratory	BCCDC Public Health Laboratory	Prystajecky Natalie et al
EPI_ISL_2523184	Canada/BC-BCCDC-26432/2021	2021-02-17	North America	Canada	BCCDC Public Health Laboratory	BCCDC Public Health Laboratory	Prystajecky Natalie et al
EPI_ISL_2523185	Canada/BC-BCCDC-26433/2021	2021-02-17	North America	Canada	BCCDC Public Health Laboratory	BCCDC Public Health Laboratory	Prystajecky Natalie et al
