## Supplemental Table 1 for "Cross-border transmissions of delta substrain AY.29 during Olympic and Paralympic Games": Supplemental Table 1.csv (part 30 of 515)

gisaid_epi_isl	strain	date	region	country	originating_lab	submitting_lab	authors
EPI_ISL_2523186	Canada/BC-BCCDC-26434/2021	2021-02-17	North America	Canada	BCCDC Public Health Laboratory	BCCDC Public Health Laboratory	Prystajecky Natalie et al
EPI_ISL_2523188	Canada/BC-BCCDC-26436/2021	2021-02-17	North America	Canada	BCCDC Public Health Laboratory	BCCDC Public Health Laboratory	Prystajecky Natalie et al
EPI_ISL_2523189	Canada/BC-BCCDC-26437/2021	2021-02-17	North America	Canada	BCCDC Public Health Laboratory	BCCDC Public Health Laboratory	Prystajecky Natalie et al
EPI_ISL_2523190	Canada/BC-BCCDC-26439/2021	2021-02-17	North America	Canada	BCCDC Public Health Laboratory	BCCDC Public Health Laboratory	Prystajecky Natalie et al
EPI_ISL_2523191	Canada/BC-BCCDC-26440/2021	2021-02-17	North America	Canada	BCCDC Public Health Laboratory	BCCDC Public Health Laboratory	Prystajecky Natalie et al
EPI_ISL_2523192	Canada/BC-BCCDC-26441/2021	2021-02-17	North America	Canada	BCCDC Public Health Laboratory	BCCDC Public Health Laboratory	Prystajecky Natalie et al
EPI_ISL_2523193	Canada/BC-BCCDC-26442/2021	2021-02-17	North America	Canada	BCCDC Public Health Laboratory	BCCDC Public Health Laboratory	Prystajecky Natalie et al
EPI_ISL_2523194	Canada/BC-BCCDC-26443/2021	2021-02-18	North America	Canada	BCCDC Public Health Laboratory	BCCDC Public Health Laboratory	Prystajecky Natalie et al
EPI_ISL_2523195	Canada/BC-BCCDC-26444/2021	2021-02-16	North America	Canada	BCCDC Public Health Laboratory	BCCDC Public Health Laboratory	Prystajecky Natalie et al
EPI_ISL_2523196	Canada/BC-BCCDC-26445/2020	2020-12-22	North America	Canada	BCCDC Public Health Laboratory	BCCDC Public Health Laboratory	Prystajecky Natalie et al
EPI_ISL_2523197	Canada/BC-BCCDC-26449/2021	2021-01-03	North America	Canada	BCCDC Public Health Laboratory	BCCDC Public Health Laboratory	Prystajecky Natalie et al
EPI_ISL_2523198	Canada/BC-BCCDC-26450/2021	2021-01-04	North America	Canada	BCCDC Public Health Laboratory	BCCDC Public Health Laboratory	Prystajecky Natalie et al
EPI_ISL_2523199	Canada/BC-BCCDC-26451/2021	2021-01-05	North America	Canada	BCCDC Public Health Laboratory	BCCDC Public Health Laboratory	Prystajecky Natalie et al
EPI_ISL_2523200	Canada/BC-BCCDC-26452/2021	2021-01-06	North America	Canada	BCCDC Public Health Laboratory	BCCDC Public Health Laboratory	Prystajecky Natalie et al
EPI_ISL_2523201	Canada/BC-BCCDC-26453/2021	2021-01-08	North America	Canada	BCCDC Public Health Laboratory	BCCDC Public Health Laboratory	Prystajecky Natalie et al
EPI_ISL_2523202	Canada/BC-BCCDC-26454/2021	2021-01-09	North America	Canada	BCCDC Public Health Laboratory	BCCDC Public Health Laboratory	Prystajecky Natalie et al
EPI_ISL_2523203	Canada/BC-BCCDC-26455/2021	2021-01-13	North America	Canada	BCCDC Public Health Laboratory	BCCDC Public Health Laboratory	Prystajecky Natalie et al
EPI_ISL_2523204	Canada/BC-BCCDC-26456/2021	2021-01-13	North America	Canada	BCCDC Public Health Laboratory	BCCDC Public Health Laboratory	Prystajecky Natalie et al
EPI_ISL_2523205	Canada/BC-BCCDC-26457/2021	2021-01-13	North America	Canada	BCCDC Public Health Laboratory	BCCDC Public Health Laboratory	Prystajecky Natalie et al
EPI_ISL_2523207	Canada/BC-BCCDC-26459/2021	2021-01-14	North America	Canada	BCCDC Public Health Laboratory	BCCDC Public Health Laboratory	Prystajecky Natalie et al
EPI_ISL_2523208	Canada/BC-BCCDC-26461/2021	2021-01-14	North America	Canada	BCCDC Public Health Laboratory	BCCDC Public Health Laboratory	Prystajecky Natalie et al
EPI_ISL_2523209	Canada/BC-BCCDC-26462/2021	2021-01-14	North America	Canada	BCCDC Public Health Laboratory	BCCDC Public Health Laboratory	Prystajecky Natalie et al
EPI_ISL_2523210	Canada/BC-BCCDC-26463/2021	2021-01-15	North America	Canada	BCCDC Public Health Laboratory	BCCDC Public Health Laboratory	Prystajecky Natalie et al
EPI_ISL_2523211	Canada/BC-BCCDC-26464/2021	2021-01-18	North America	Canada	BCCDC Public Health Laboratory	BCCDC Public Health Laboratory	Prystajecky Natalie et al
EPI_ISL_2523212	Canada/BC-BCCDC-26466/2021	2021-01-26	North America	Canada	BCCDC Public Health Laboratory	BCCDC Public Health Laboratory	Prystajecky Natalie et al
EPI_ISL_2523213	Canada/BC-BCCDC-26467/2021	2021-01-29	North America	Canada	BCCDC Public Health Laboratory	BCCDC Public Health Laboratory	Prystajecky Natalie et al
EPI_ISL_2523214	Canada/BC-BCCDC-26468/2021	2021-01-30	North America	Canada	BCCDC Public Health Laboratory	BCCDC Public Health Laboratory	Prystajecky Natalie et al
EPI_ISL_2523215	Canada/BC-BCCDC-26469/2021	2021-01-30	North America	Canada	BCCDC Public Health Laboratory	BCCDC Public Health Laboratory	Prystajecky Natalie et al
EPI_ISL_2523216	Canada/BC-BCCDC-26471/2021	2021-01-31	North America	Canada	BCCDC Public Health Laboratory	BCCDC Public Health Laboratory	Prystajecky Natalie et al
EPI_ISL_2523217	Canada/BC-BCCDC-26473/2021	2021-02-02	North America	Canada	BCCDC Public Health Laboratory	BCCDC Public Health Laboratory	Prystajecky Natalie et al
EPI_ISL_2523218	Canada/BC-BCCDC-26474/2021	2021-02-02	North America	Canada	BCCDC Public Health Laboratory	BCCDC Public Health Laboratory	Prystajecky Natalie et al
EPI_ISL_2523219	Canada/BC-BCCDC-26475/2021	2021-02-03	North America	Canada	BCCDC Public Health Laboratory	BCCDC Public Health Laboratory	Prystajecky Natalie et al
EPI_ISL_2523220	Canada/BC-BCCDC-26476/2021	2021-02-04	North America	Canada	BCCDC Public Health Laboratory	BCCDC Public Health Laboratory	Prystajecky Natalie et al
EPI_ISL_2523221	Canada/BC-BCCDC-26478/2021	2021-02-04	North America	Canada	BCCDC Public Health Laboratory	BCCDC Public Health Laboratory	Prystajecky Natalie et al
EPI_ISL_2523222	Canada/BC-BCCDC-26479/2021	2021-02-04	North America	Canada	BCCDC Public Health Laboratory	BCCDC Public Health Laboratory	Prystajecky Natalie et al
EPI_ISL_2523223	Canada/BC-BCCDC-26480/2021	2021-02-05	North America	Canada	BCCDC Public Health Laboratory	BCCDC Public Health Laboratory	Prystajecky Natalie et al
EPI_ISL_2523224	Canada/BC-BCCDC-26481/2021	2021-02-06	North America	Canada	BCCDC Public Health Laboratory	BCCDC Public Health Laboratory	Prystajecky Natalie et al
EPI_ISL_2523225	Canada/BC-BCCDC-26482/2021	2021-02-06	North America	Canada	BCCDC Public Health Laboratory	BCCDC Public Health Laboratory	Prystajecky Natalie et al
EPI_ISL_2523226	Canada/BC-BCCDC-26483/2021	2021-02-09	North America	Canada	BCCDC Public Health Laboratory	BCCDC Public Health Laboratory	Prystajecky Natalie et al
EPI_ISL_2523227	Canada/BC-BCCDC-26484/2021	2021-02-09	North America	Canada	BCCDC Public Health Laboratory	BCCDC Public Health Laboratory	Prystajecky Natalie et al
EPI_ISL_2523228	Canada/BC-BCCDC-26485/2021	2021-02-09	North America	Canada	BCCDC Public Health Laboratory	BCCDC Public Health Laboratory	Prystajecky Natalie et al
EPI_ISL_2523229	Canada/BC-BCCDC-26486/2021	2021-02-09	North America	Canada	BCCDC Public Health Laboratory	BCCDC Public Health Laboratory	Prystajecky Natalie et al
EPI_ISL_2523230	Canada/BC-BCCDC-26488/2021	2021-02-10	North America	Canada	BCCDC Public Health Laboratory	BCCDC Public Health Laboratory	Prystajecky Natalie et al
EPI_ISL_2523231	Canada/BC-BCCDC-26489/2021	2021-02-10	North America	Canada	BCCDC Public Health Laboratory	BCCDC Public Health Laboratory	Prystajecky Natalie et al
EPI_ISL_2523232	Canada/BC-BCCDC-26490/2021	2021-02-11	North America	Canada	BCCDC Public Health Laboratory	BCCDC Public Health Laboratory	Prystajecky Natalie et al
EPI_ISL_2523233	Canada/BC-BCCDC-26492/2021	2021-02-11	North America	Canada	BCCDC Public Health Laboratory	BCCDC Public Health Laboratory	Prystajecky Natalie et al
EPI_ISL_2523234	Canada/BC-BCCDC-26494/2021	2021-02-12	North America	Canada	BCCDC Public Health Laboratory	BCCDC Public Health Laboratory	Prystajecky Natalie et al
EPI_ISL_2523235	Canada/BC-BCCDC-26496/2021	2021-02-12	North America	Canada	BCCDC Public Health Laboratory	BCCDC Public Health Laboratory	Prystajecky Natalie et al
EPI_ISL_2523236	Canada/BC-BCCDC-26498/2021	2021-02-15	North America	Canada	BCCDC Public Health Laboratory	BCCDC Public Health Laboratory	Prystajecky Natalie et al
EPI_ISL_2523237	Canada/BC-BCCDC-26499/2021	2021-02-15	North America	Canada	BCCDC Public Health Laboratory	BCCDC Public Health Laboratory	Prystajecky Natalie et al
EPI_ISL_2523238	Canada/BC-BCCDC-26503/2021	2021-02-12	North America	Canada	BCCDC Public Health Laboratory	BCCDC Public Health Laboratory	Prystajecky Natalie et al
EPI_ISL_2523239	Canada/BC-BCCDC-26507/2021	2021-02-15	North America	Canada	BCCDC Public Health Laboratory	BCCDC Public Health Laboratory	Prystajecky Natalie et al
EPI_ISL_2523240	Canada/BC-BCCDC-26511/2021	2021-01-15	North America	Canada	BCCDC Public Health Laboratory	BCCDC Public Health Laboratory	Prystajecky Natalie et al
EPI_ISL_2523241	Canada/BC-BCCDC-26512/2021	2021-01-15	North America	Canada	BCCDC Public Health Laboratory	BCCDC Public Health Laboratory	Prystajecky Natalie et al
EPI_ISL_2523242	Canada/BC-BCCDC-26513/2021	2021-01-16	North America	Canada	BCCDC Public Health Laboratory	BCCDC Public Health Laboratory	Prystajecky Natalie et al
EPI_ISL_2523243	Canada/BC-BCCDC-26515/2021	2021-01-24	North America	Canada	BCCDC Public Health Laboratory	BCCDC Public Health Laboratory	Prystajecky Natalie et al
EPI_ISL_2523244	Canada/BC-BCCDC-26517/2021	2021-02-01	North America	Canada	BCCDC Public Health Laboratory	BCCDC Public Health Laboratory	Prystajecky Natalie et al
EPI_ISL_2523245	Canada/BC-BCCDC-26518/2021	2021-02-01	North America	Canada	BCCDC Public Health Laboratory	BCCDC Public Health Laboratory	Prystajecky Natalie et al
EPI_ISL_2523246	Canada/BC-BCCDC-26519/2021	2021-02-01	North America	Canada	BCCDC Public Health Laboratory	BCCDC Public Health Laboratory	Prystajecky Natalie et al
EPI_ISL_2523247	Canada/BC-BCCDC-26521/2021	2021-02-02	North America	Canada	BCCDC Public Health Laboratory	BCCDC Public Health Laboratory	Prystajecky Natalie et al
EPI_ISL_2523248	Canada/BC-BCCDC-26523/2021	2021-02-03	North America	Canada	BCCDC Public Health Laboratory	BCCDC Public Health Laboratory	Prystajecky Natalie et al
EPI_ISL_2523249	Canada/BC-BCCDC-26524/2021	2021-02-03	North America	Canada	BCCDC Public Health Laboratory	BCCDC Public Health Laboratory	Prystajecky Natalie et al
EPI_ISL_2523251	Canada/BC-BCCDC-26526/2021	2021-02-04	North America	Canada	BCCDC Public Health Laboratory	BCCDC Public Health Laboratory	Prystajecky Natalie et al
EPI_ISL_2523252	Canada/BC-BCCDC-26528/2021	2021-02-05	North America	Canada	BCCDC Public Health Laboratory	BCCDC Public Health Laboratory	Prystajecky Natalie et al
EPI_ISL_2523253	Canada/BC-BCCDC-26529/2021	2021-02-05	North America	Canada	BCCDC Public Health Laboratory	BCCDC Public Health Laboratory	Prystajecky Natalie et al
EPI_ISL_2523255	Canada/BC-BCCDC-26532/2021	2021-02-06	North America	Canada	BCCDC Public Health Laboratory	BCCDC Public Health Laboratory	Prystajecky Natalie et al
EPI_ISL_2523256	Canada/BC-BCCDC-26533/2021	2021-02-06	North America	Canada	BCCDC Public Health Laboratory	BCCDC Public Health Laboratory	Prystajecky Natalie et al
EPI_ISL_2523257	Canada/BC-BCCDC-26535/2021	2021-02-08	North America	Canada	BCCDC Public Health Laboratory	BCCDC Public Health Laboratory	Prystajecky Natalie et al
EPI_ISL_2523259	Canada/BC-BCCDC-26539/2021	2021-02-13	North America	Canada	BCCDC Public Health Laboratory	BCCDC Public Health Laboratory	Prystajecky Natalie et al
EPI_ISL_2523260	Canada/BC-BCCDC-26543/2021	2021-01-15	North America	Canada	BCCDC Public Health Laboratory	BCCDC Public Health Laboratory	Prystajecky Natalie et al
EPI_ISL_2523261	Canada/BC-BCCDC-26544/2021	2021-01-23	North America	Canada	BCCDC Public Health Laboratory	BCCDC Public Health Laboratory	Prystajecky Natalie et al
EPI_ISL_2523262	Canada/BC-BCCDC-26546/2021	2021-01-29	North America	Canada	BCCDC Public Health Laboratory	BCCDC Public Health Laboratory	Prystajecky Natalie et al
EPI_ISL_2523263	Canada/BC-BCCDC-26548/2021	2021-02-02	North America	Canada	BCCDC Public Health Laboratory	BCCDC Public Health Laboratory	Prystajecky Natalie et al
EPI_ISL_2523264	Canada/BC-BCCDC-26549/2021	2021-02-06	North America	Canada	BCCDC Public Health Laboratory	BCCDC Public Health Laboratory	Prystajecky Natalie et al
EPI_ISL_2523265	Canada/BC-BCCDC-26550/2021	2021-02-07	North America	Canada	BCCDC Public Health Laboratory	BCCDC Public Health Laboratory	Prystajecky Natalie et al
EPI_ISL_2523266	Canada/BC-BCCDC-26552/2021	2021-02-08	North America	Canada	BCCDC Public Health Laboratory	BCCDC Public Health Laboratory	Prystajecky Natalie et al
EPI_ISL_2523268	Canada/BC-BCCDC-26554/2021	2021-02-08	North America	Canada	BCCDC Public Health Laboratory	BCCDC Public Health Laboratory	Prystajecky Natalie et al
EPI_ISL_2523269	Canada/BC-BCCDC-26557/2021	2021-02-08	North America	Canada	BCCDC Public Health Laboratory	BCCDC Public Health Laboratory	Prystajecky Natalie et al
EPI_ISL_2523270	Canada/BC-BCCDC-26558/2021	2021-02-08	North America	Canada	BCCDC Public Health Laboratory	BCCDC Public Health Laboratory	Prystajecky Natalie et al
EPI_ISL_2523271	Canada/BC-BCCDC-26559/2021	2021-02-08	North America	Canada	BCCDC Public Health Laboratory	BCCDC Public Health Laboratory	Prystajecky Natalie et al
EPI_ISL_2523272	Canada/BC-BCCDC-26560/2021	2021-02-08	North America	Canada	BCCDC Public Health Laboratory	BCCDC Public Health Laboratory	Prystajecky Natalie et al
EPI_ISL_2523273	Canada/BC-BCCDC-26561/2021	2021-02-09	North America	Canada	BCCDC Public Health Laboratory	BCCDC Public Health Laboratory	Prystajecky Natalie et al
EPI_ISL_2523274	Canada/BC-BCCDC-26562/2021	2021-02-09	North America	Canada	BCCDC Public Health Laboratory	BCCDC Public Health Laboratory	Prystajecky Natalie et al
EPI_ISL_2523275	Canada/BC-BCCDC-26563/2021	2021-02-10	North America	Canada	BCCDC Public Health Laboratory	BCCDC Public Health Laboratory	Prystajecky Natalie et al
EPI_ISL_2523276	Canada/BC-BCCDC-26564/2021	2021-02-10	North America	Canada	BCCDC Public Health Laboratory	BCCDC Public Health Laboratory	Prystajecky Natalie et al
EPI_ISL_2523277	Canada/BC-BCCDC-26565/2021	2021-02-10	North America	Canada	BCCDC Public Health Laboratory	BCCDC Public Health Laboratory	Prystajecky Natalie et al
EPI_ISL_2523279	Canada/BC-BCCDC-26567/2021	2021-02-10	North America	Canada	BCCDC Public Health Laboratory	BCCDC Public Health Laboratory	Prystajecky Natalie et al
EPI_ISL_2523280	Canada/BC-BCCDC-26570/2021	2021-02-11	North America	Canada	BCCDC Public Health Laboratory	BCCDC Public Health Laboratory	Prystajecky Natalie et al
EPI_ISL_2523281	Canada/BC-BCCDC-26571/2021	2021-02-11	North America	Canada	BCCDC Public Health Laboratory	BCCDC Public Health Laboratory	Prystajecky Natalie et al
EPI_ISL_2523282	Canada/BC-BCCDC-26572/2021	2021-02-11	North America	Canada	BCCDC Public Health Laboratory	BCCDC Public Health Laboratory	Prystajecky Natalie et al
EPI_ISL_2523285	Canada/BC-BCCDC-26578/2021	2021-02-13	North America	Canada	BCCDC Public Health Laboratory	BCCDC Public Health Laboratory	Prystajecky Natalie et al
EPI_ISL_2523287	Canada/BC-BCCDC-26580/2021	2021-02-13	North America	Canada	BCCDC Public Health Laboratory	BCCDC Public Health Laboratory	Prystajecky Natalie et al
EPI_ISL_2523288	Canada/BC-BCCDC-26581/2021	2021-02-14	North America	Canada	BCCDC Public Health Laboratory	BCCDC Public Health Laboratory	Prystajecky Natalie et al
EPI_ISL_2523289	Canada/BC-BCCDC-26582/2021	2021-02-14	North America	Canada	BCCDC Public Health Laboratory	BCCDC Public Health Laboratory	Prystajecky Natalie et al
EPI_ISL_2523290	Canada/BC-BCCDC-26583/2021	2021-02-14	North America	Canada	BCCDC Public Health Laboratory	BCCDC Public Health Laboratory	Prystajecky Natalie et al
EPI_ISL_2523291	Canada/BC-BCCDC-26584/2021	2021-02-14	North America	Canada	BCCDC Public Health Laboratory	BCCDC Public Health Laboratory	Prystajecky Natalie et al
EPI_ISL_2523292	Canada/BC-BCCDC-26585/2021	2021-02-14	North America	Canada	BCCDC Public Health Laboratory	BCCDC Public Health Laboratory	Prystajecky Natalie et al
EPI_ISL_2523293	Canada/BC-BCCDC-26586/2021	2021-02-14	North America	Canada	BCCDC Public Health Laboratory	BCCDC Public Health Laboratory	Prystajecky Natalie et al
EPI_ISL_2523294	Canada/BC-BCCDC-26587/2021	2021-02-16	North America	Canada	BCCDC Public Health Laboratory	BCCDC Public Health Laboratory	Prystajecky Natalie et al
EPI_ISL_2523295	Canada/BC-BCCDC-26588/2021	2021-02-16	North America	Canada	BCCDC Public Health Laboratory	BCCDC Public Health Laboratory	Prystajecky Natalie et al
EPI_ISL_2523296	Canada/BC-BCCDC-26590/2021	2021-02-16	North America	Canada	BCCDC Public Health Laboratory	BCCDC Public Health Laboratory	Prystajecky Natalie et al
EPI_ISL_2523297	Canada/BC-BCCDC-26591/2021	2021-02-16	North America	Canada	BCCDC Public Health Laboratory	BCCDC Public Health Laboratory	Prystajecky Natalie et al
EPI_ISL_2523298	Canada/BC-BCCDC-26592/2021	2021-02-17	North America	Canada	BCCDC Public Health Laboratory	BCCDC Public Health Laboratory	Prystajecky Natalie et al
EPI_ISL_2523299	Canada/BC-BCCDC-26593/2021	2021-02-12	North America	Canada	BCCDC Public Health Laboratory	BCCDC Public Health Laboratory	Prystajecky Natalie et al
EPI_ISL_2523300	Canada/BC-BCCDC-26594/2021	2021-02-16	North America	Canada	BCCDC Public Health Laboratory	BCCDC Public Health Laboratory	Prystajecky Natalie et al
EPI_ISL_2523301	Canada/BC-BCCDC-26595/2021	2021-02-17	North America	Canada	BCCDC Public Health Laboratory	BCCDC Public Health Laboratory	Prystajecky Natalie et al
EPI_ISL_2523302	Canada/BC-BCCDC-26596/2021	2021-02-18	North America	Canada	BCCDC Public Health Laboratory	BCCDC Public Health Laboratory	Prystajecky Natalie et al
EPI_ISL_2523303	Canada/BC-BCCDC-26599/2021	2021-02-15	North America	Canada	BCCDC Public Health Laboratory	BCCDC Public Health Laboratory	Prystajecky Natalie et al
EPI_ISL_2523304	Canada/BC-BCCDC-26602/2021	2021-02-19	North America	Canada	BCCDC Public Health Laboratory	BCCDC Public Health Laboratory	Prystajecky Natalie et al
EPI_ISL_2523307	Canada/BC-BCCDC-26607/2021	2021-02-16	North America	Canada	BCCDC Public Health Laboratory	BCCDC Public Health Laboratory	Prystajecky Natalie et al
EPI_ISL_2523308	Canada/BC-BCCDC-26608/2021	2021-02-22	North America	Canada	BCCDC Public Health Laboratory	BCCDC Public Health Laboratory	Prystajecky Natalie et al
EPI_ISL_2523309	Canada/BC-BCCDC-26609/2021	2021-02-22	North America	Canada	BCCDC Public Health Laboratory	BCCDC Public Health Laboratory	Prystajecky Natalie et al
EPI_ISL_2523310	Canada/BC-BCCDC-26612/2021	2021-02-19	North America	Canada	BCCDC Public Health Laboratory	BCCDC Public Health Laboratory	Prystajecky Natalie et al
EPI_ISL_2523311	Canada/BC-BCCDC-26613/2021	2021-02-11	North America	Canada	BCCDC Public Health Laboratory	BCCDC Public Health Laboratory	Prystajecky Natalie et al
EPI_ISL_2523312	Canada/BC-BCCDC-26616/2021	2021-02-17	North America	Canada	BCCDC Public Health Laboratory	BCCDC Public Health Laboratory	Prystajecky Natalie et al
EPI_ISL_2523313	Canada/BC-BCCDC-26618/2021	2021-02-17	North America	Canada	BCCDC Public Health Laboratory	BCCDC Public Health Laboratory	Prystajecky Natalie et al
EPI_ISL_2523315	Canada/BC-BCCDC-26625/2021	2021-02-16	North America	Canada	BCCDC Public Health Laboratory	BCCDC Public Health Laboratory	Prystajecky Natalie et al
EPI_ISL_2523316	Canada/BC-BCCDC-26626/2021	2021-02-18	North America	Canada	BCCDC Public Health Laboratory	BCCDC Public Health Laboratory	Prystajecky Natalie et al
EPI_ISL_2523317	Canada/BC-BCCDC-26627/2021	2021-02-22	North America	Canada	BCCDC Public Health Laboratory	BCCDC Public Health Laboratory	Prystajecky Natalie et al
EPI_ISL_2523318	Canada/BC-BCCDC-26628/2021	2021-02-06	North America	Canada	BCCDC Public Health Laboratory	BCCDC Public Health Laboratory	Prystajecky Natalie et al
EPI_ISL_2523320	Canada/BC-BCCDC-26638/2021	2021-02-19	North America	Canada	BCCDC Public Health Laboratory	BCCDC Public Health Laboratory	Prystajecky Natalie et al
EPI_ISL_2523322	Canada/BC-BCCDC-26640/2021	2021-02-17	North America	Canada	BCCDC Public Health Laboratory	BCCDC Public Health Laboratory	Prystajecky Natalie et al
EPI_ISL_2523325	Canada/BC-BCCDC-26643/2021	2021-02-21	North America	Canada	BCCDC Public Health Laboratory	BCCDC Public Health Laboratory	Prystajecky Natalie et al
EPI_ISL_2523328	Canada/BC-BCCDC-26650/2021	2021-02-17	North America	Canada	BCCDC Public Health Laboratory	BCCDC Public Health Laboratory	Prystajecky Natalie et al
EPI_ISL_2523329	Canada/BC-BCCDC-26652/2021	2021-02-19	North America	Canada	BCCDC Public Health Laboratory	BCCDC Public Health Laboratory	Prystajecky Natalie et al
EPI_ISL_2523331	Canada/BC-BCCDC-26655/2021	2021-02-19	North America	Canada	BCCDC Public Health Laboratory	BCCDC Public Health Laboratory	Prystajecky Natalie et al
EPI_ISL_2523332	Canada/BC-BCCDC-26658/2021	2021-02-06	North America	Canada	BCCDC Public Health Laboratory	BCCDC Public Health Laboratory	Prystajecky Natalie et al
EPI_ISL_2523333	Canada/BC-BCCDC-26659/2021	2021-02-17	North America	Canada	BCCDC Public Health Laboratory	BCCDC Public Health Laboratory	Prystajecky Natalie et al
EPI_ISL_2523334	Canada/BC-BCCDC-26660/2021	2021-02-11	North America	Canada	BCCDC Public Health Laboratory	BCCDC Public Health Laboratory	Prystajecky Natalie et al
EPI_ISL_2523335	Canada/BC-BCCDC-26661/2021	2021-02-10	North America	Canada	BCCDC Public Health Laboratory	BCCDC Public Health Laboratory	Prystajecky Natalie et al
EPI_ISL_2523336	Canada/BC-BCCDC-26662/2021	2021-02-12	North America	Canada	BCCDC Public Health Laboratory	BCCDC Public Health Laboratory	Prystajecky Natalie et al
EPI_ISL_2523337	Canada/BC-BCCDC-26664/2021	2021-02-20	North America	Canada	BCCDC Public Health Laboratory	BCCDC Public Health Laboratory	Prystajecky Natalie et al
EPI_ISL_2523338	Canada/BC-BCCDC-26666/2021	2021-02-19	North America	Canada	BCCDC Public Health Laboratory	BCCDC Public Health Laboratory	Prystajecky Natalie et al
EPI_ISL_2523339	Canada/BC-BCCDC-26667/2021	2021-02-11	North America	Canada	BCCDC Public Health Laboratory	BCCDC Public Health Laboratory	Prystajecky Natalie et al
EPI_ISL_2523340	Canada/BC-BCCDC-26668/2021	2021-02-19	North America	Canada	BCCDC Public Health Laboratory	BCCDC Public Health Laboratory	Prystajecky Natalie et al
EPI_ISL_2523341	Canada/BC-BCCDC-26669/2021	2021-02-19	North America	Canada	BCCDC Public Health Laboratory	BCCDC Public Health Laboratory	Prystajecky Natalie et al
EPI_ISL_2523342	Canada/BC-BCCDC-26670/2021	2021-02-10	North America	Canada	BCCDC Public Health Laboratory	BCCDC Public Health Laboratory	Prystajecky Natalie et al
EPI_ISL_2523343	Canada/BC-BCCDC-26673/2021	2021-02-18	North America	Canada	BCCDC Public Health Laboratory	BCCDC Public Health Laboratory	Prystajecky Natalie et al
EPI_ISL_2523344	Canada/BC-BCCDC-26674/2021	2021-02-11	North America	Canada	BCCDC Public Health Laboratory	BCCDC Public Health Laboratory	Prystajecky Natalie et al
EPI_ISL_2523346	Canada/BC-BCCDC-26677/2021	2021-02-20	North America	Canada	BCCDC Public Health Laboratory	BCCDC Public Health Laboratory	Prystajecky Natalie et al
EPI_ISL_2523347	Canada/BC-BCCDC-26680/2021	2021-02-17	North America	Canada	BCCDC Public Health Laboratory	BCCDC Public Health Laboratory	Prystajecky Natalie et al
EPI_ISL_2523348	Canada/BC-BCCDC-26683/2021	2021-02-18	North America	Canada	BCCDC Public Health Laboratory	BCCDC Public Health Laboratory	Prystajecky Natalie et al
EPI_ISL_2523349	Canada/BC-BCCDC-26686/2021	2021-02-19	North America	Canada	BCCDC Public Health Laboratory	BCCDC Public Health Laboratory	Prystajecky Natalie et al
EPI_ISL_2523350	Canada/BC-BCCDC-26687/2021	2021-02-12	North America	Canada	BCCDC Public Health Laboratory	BCCDC Public Health Laboratory	Prystajecky Natalie et al
EPI_ISL_2523351	Canada/BC-BCCDC-26688/2021	2021-02-20	North America	Canada	BCCDC Public Health Laboratory	BCCDC Public Health Laboratory	Prystajecky Natalie et al
EPI_ISL_2523352	Canada/BC-BCCDC-26689/2021	2021-02-18	North America	Canada	BCCDC Public Health Laboratory	BCCDC Public Health Laboratory	Prystajecky Natalie et al
EPI_ISL_2523353	Canada/BC-BCCDC-26691/2021	2021-02-14	North America	Canada	BCCDC Public Health Laboratory	BCCDC Public Health Laboratory	Prystajecky Natalie et al
EPI_ISL_2523354	Canada/BC-BCCDC-26693/2021	2021-02-17	North America	Canada	BCCDC Public Health Laboratory	BCCDC Public Health Laboratory	Prystajecky Natalie et al
EPI_ISL_2523355	Canada/BC-BCCDC-26694/2021	2021-02-23	North America	Canada	BCCDC Public Health Laboratory	BCCDC Public Health Laboratory	Prystajecky Natalie et al
EPI_ISL_2523356	Canada/BC-BCCDC-26696/2021	2021-02-15	North America	Canada	BCCDC Public Health Laboratory	BCCDC Public Health Laboratory	Prystajecky Natalie et al
EPI_ISL_2523357	Canada/BC-BCCDC-26697/2021	2021-02-18	North America	Canada	BCCDC Public Health Laboratory	BCCDC Public Health Laboratory	Prystajecky Natalie et al
EPI_ISL_2523358	Canada/BC-BCCDC-26698/2021	2021-02-19	North America	Canada	BCCDC Public Health Laboratory	BCCDC Public Health Laboratory	Prystajecky Natalie et al
EPI_ISL_2523359	Canada/BC-BCCDC-26699/2021	2021-02-06	North America	Canada	BCCDC Public Health Laboratory	BCCDC Public Health Laboratory	Prystajecky Natalie et al
EPI_ISL_2523360	Canada/BC-BCCDC-26700/2021	2021-02-19	North America	Canada	BCCDC Public Health Laboratory	BCCDC Public Health Laboratory	Prystajecky Natalie et al
EPI_ISL_2523361	Canada/BC-BCCDC-26701/2021	2021-02-23	North America	Canada	BCCDC Public Health Laboratory	BCCDC Public Health Laboratory	Prystajecky Natalie et al
EPI_ISL_2523362	Canada/BC-BCCDC-26705/2021	2021-02-06	North America	Canada	BCCDC Public Health Laboratory	BCCDC Public Health Laboratory	Prystajecky Natalie et al
EPI_ISL_2523363	Canada/BC-BCCDC-26706/2021	2021-02-15	North America	Canada	BCCDC Public Health Laboratory	BCCDC Public Health Laboratory	Prystajecky Natalie et al
EPI_ISL_2523364	Canada/BC-BCCDC-26707/2021	2021-02-11	North America	Canada	BCCDC Public Health Laboratory	BCCDC Public Health Laboratory	Prystajecky Natalie et al
EPI_ISL_2523365	Canada/BC-BCCDC-26710/2021	2021-02-17	North America	Canada	BCCDC Public Health Laboratory	BCCDC Public Health Laboratory	Prystajecky Natalie et al
EPI_ISL_2523366	Canada/BC-BCCDC-26711/2021	2021-02-07	North America	Canada	BCCDC Public Health Laboratory	BCCDC Public Health Laboratory	Prystajecky Natalie et al
EPI_ISL_2523367	Canada/BC-BCCDC-26713/2021	2021-02-22	North America	Canada	BCCDC Public Health Laboratory	BCCDC Public Health Laboratory	Prystajecky Natalie et al
EPI_ISL_2523368	Canada/BC-BCCDC-26715/2021	2021-02-16	North America	Canada	BCCDC Public Health Laboratory	BCCDC Public Health Laboratory	Prystajecky Natalie et al
EPI_ISL_2523369	Canada/BC-BCCDC-26716/2021	2021-02-06	North America	Canada	BCCDC Public Health Laboratory	BCCDC Public Health Laboratory	Prystajecky Natalie et al
EPI_ISL_2523370	Canada/BC-BCCDC-26718/2021	2021-02-18	North America	Canada	BCCDC Public Health Laboratory	BCCDC Public Health Laboratory	Prystajecky Natalie et al
EPI_ISL_2523371	Canada/BC-BCCDC-26719/2021	2021-01-18	North America	Canada	BCCDC Public Health Laboratory	BCCDC Public Health Laboratory	Prystajecky Natalie et al
EPI_ISL_2523372	Canada/BC-BCCDC-26721/2021	2021-02-18	North America	Canada	BCCDC Public Health Laboratory	BCCDC Public Health Laboratory	Prystajecky Natalie et al
EPI_ISL_2523373	Canada/BC-BCCDC-26724/2021	2021-02-17	North America	Canada	BCCDC Public Health Laboratory	BCCDC Public Health Laboratory	Prystajecky Natalie et al
EPI_ISL_2523374	Canada/BC-BCCDC-26728/2021	2021-02-18	North America	Canada	BCCDC Public Health Laboratory	BCCDC Public Health Laboratory	Prystajecky Natalie et al
EPI_ISL_2523375	Canada/BC-BCCDC-26729/2021	2021-02-18	North America	Canada	BCCDC Public Health Laboratory	BCCDC Public Health Laboratory	Prystajecky Natalie et al
EPI_ISL_2523376	Canada/BC-BCCDC-26731/2021	2021-02-06	North America	Canada	BCCDC Public Health Laboratory	BCCDC Public Health Laboratory	Prystajecky Natalie et al
EPI_ISL_2523378	Canada/BC-BCCDC-26735/2021	2021-02-19	North America	Canada	BCCDC Public Health Laboratory	BCCDC Public Health Laboratory	Prystajecky Natalie et al
EPI_ISL_2523379	Canada/BC-BCCDC-26736/2021	2021-02-07	North America	Canada	BCCDC Public Health Laboratory	BCCDC Public Health Laboratory	Prystajecky Natalie et al
EPI_ISL_2523380	Canada/BC-BCCDC-26739/2021	2021-02-17	North America	Canada	BCCDC Public Health Laboratory	BCCDC Public Health Laboratory	Prystajecky Natalie et al
EPI_ISL_2523381	Canada/BC-BCCDC-26740/2021	2021-02-18	North America	Canada	BCCDC Public Health Laboratory	BCCDC Public Health Laboratory	Prystajecky Natalie et al
EPI_ISL_2523383	Canada/BC-BCCDC-26744/2021	2021-02-20	North America	Canada	BCCDC Public Health Laboratory	BCCDC Public Health Laboratory	Prystajecky Natalie et al
EPI_ISL_2523384	Canada/BC-BCCDC-26749/2021	2021-02-11	North America	Canada	BCCDC Public Health Laboratory	BCCDC Public Health Laboratory	Prystajecky Natalie et al
EPI_ISL_2523385	Canada/BC-BCCDC-26752/2021	2021-01-18	North America	Canada	BCCDC Public Health Laboratory	BCCDC Public Health Laboratory	Prystajecky Natalie et al
EPI_ISL_2523387	Canada/BC-BCCDC-26753/2021	2021-02-11	North America	Canada	BCCDC Public Health Laboratory	BCCDC Public Health Laboratory	Prystajecky Natalie et al
EPI_ISL_2523388	Canada/BC-BCCDC-26755/2021	2021-02-07	North America	Canada	BCCDC Public Health Laboratory	BCCDC Public Health Laboratory	Prystajecky Natalie et al
EPI_ISL_2523391	Canada/BC-BCCDC-26758/2021	2021-02-18	North America	Canada	BCCDC Public Health Laboratory	BCCDC Public Health Laboratory	Prystajecky Natalie et al
EPI_ISL_2523393	Canada/BC-BCCDC-26760/2021	2021-02-17	North America	Canada	BCCDC Public Health Laboratory	BCCDC Public Health Laboratory	Prystajecky Natalie et al
EPI_ISL_2523394	Canada/BC-BCCDC-26762/2021	2021-02-15	North America	Canada	BCCDC Public Health Laboratory	BCCDC Public Health Laboratory	Prystajecky Natalie et al
EPI_ISL_2523396	Canada/BC-BCCDC-26763/2021	2021-02-11	North America	Canada	BCCDC Public Health Laboratory	BCCDC Public Health Laboratory	Prystajecky Natalie et al
EPI_ISL_2523397	Canada/BC-BCCDC-26764/2021	2021-02-22	North America	Canada	BCCDC Public Health Laboratory	BCCDC Public Health Laboratory	Prystajecky Natalie et al
EPI_ISL_2523401	Canada/BC-BCCDC-26767/2021	2021-02-19	North America	Canada	BCCDC Public Health Laboratory	BCCDC Public Health Laboratory	Prystajecky Natalie et al
EPI_ISL_2523404	Canada/BC-BCCDC-26772/2021	2021-02-16	North America	Canada	BCCDC Public Health Laboratory	BCCDC Public Health Laboratory	Prystajecky Natalie et al
EPI_ISL_2523408	Canada/BC-BCCDC-26777/2021	2021-02-19	North America	Canada	BCCDC Public Health Laboratory	BCCDC Public Health Laboratory	Prystajecky Natalie et al
EPI_ISL_2523410	Canada/BC-BCCDC-26780/2021	2021-02-19	North America	Canada	BCCDC Public Health Laboratory	BCCDC Public Health Laboratory	Prystajecky Natalie et al
EPI_ISL_2523411	Canada/BC-BCCDC-26782/2021	2021-02-19	North America	Canada	BCCDC Public Health Laboratory	BCCDC Public Health Laboratory	Prystajecky Natalie et al
EPI_ISL_2523413	Canada/BC-BCCDC-26783/2021	2021-02-19	North America	Canada	BCCDC Public Health Laboratory	BCCDC Public Health Laboratory	Prystajecky Natalie et al
EPI_ISL_2523414	Canada/BC-BCCDC-26786/2021	2021-02-10	North America	Canada	BCCDC Public Health Laboratory	BCCDC Public Health Laboratory	Prystajecky Natalie et al
EPI_ISL_2523416	Canada/BC-BCCDC-26787/2021	2021-02-20	North America	Canada	BCCDC Public Health Laboratory	BCCDC Public Health Laboratory	Prystajecky Natalie et al
EPI_ISL_2523419	Canada/BC-BCCDC-26792/2021	2021-02-18	North America	Canada	BCCDC Public Health Laboratory	BCCDC Public Health Laboratory	Prystajecky Natalie et al
EPI_ISL_2523421	Canada/BC-BCCDC-26793/2021	2021-02-10	North America	Canada	BCCDC Public Health Laboratory	BCCDC Public Health Laboratory	Prystajecky Natalie et al
EPI_ISL_2523423	Canada/BC-BCCDC-26795/2021	2021-02-12	North America	Canada	BCCDC Public Health Laboratory	BCCDC Public Health Laboratory	Prystajecky Natalie et al
EPI_ISL_2523424	Canada/BC-BCCDC-26796/2021	2021-02-17	North America	Canada	BCCDC Public Health Laboratory	BCCDC Public Health Laboratory	Prystajecky Natalie et al
EPI_ISL_2523427	Canada/BC-BCCDC-26798/2021	2021-02-22	North America	Canada	BCCDC Public Health Laboratory	BCCDC Public Health Laboratory	Prystajecky Natalie et al
EPI_ISL_2523431	Canada/BC-BCCDC-26800/2021	2021-02-19	North America	Canada	BCCDC Public Health Laboratory	BCCDC Public Health Laboratory	Prystajecky Natalie et al
EPI_ISL_2523432	Canada/BC-BCCDC-26803/2021	2021-02-21	North America	Canada	BCCDC Public Health Laboratory	BCCDC Public Health Laboratory	Prystajecky Natalie et al
EPI_ISL_2523435	Canada/BC-BCCDC-26806/2021	2021-02-11	North America	Canada	BCCDC Public Health Laboratory	BCCDC Public Health Laboratory	Prystajecky Natalie et al
EPI_ISL_2523439	Canada/BC-BCCDC-26810/2021	2021-02-10	North America	Canada	BCCDC Public Health Laboratory	BCCDC Public Health Laboratory	Prystajecky Natalie et al
EPI_ISL_2523440	Canada/BC-BCCDC-26811/2021	2021-02-22	North America	Canada	BCCDC Public Health Laboratory	BCCDC Public Health Laboratory	Prystajecky Natalie et al
EPI_ISL_2523443	Canada/BC-BCCDC-26813/2021	2021-02-21	North America	Canada	BCCDC Public Health Laboratory	BCCDC Public Health Laboratory	Prystajecky Natalie et al
EPI_ISL_2523445	Canada/BC-BCCDC-26816/2021	2021-02-18	North America	Canada	BCCDC Public Health Laboratory	BCCDC Public Health Laboratory	Prystajecky Natalie et al
EPI_ISL_2523446	Canada/BC-BCCDC-26818/2021	2021-02-20	North America	Canada	BCCDC Public Health Laboratory	BCCDC Public Health Laboratory	Prystajecky Natalie et al
EPI_ISL_2523447	Canada/BC-BCCDC-26819/2021	2021-02-22	North America	Canada	BCCDC Public Health Laboratory	BCCDC Public Health Laboratory	Prystajecky Natalie et al
EPI_ISL_2523449	Canada/BC-BCCDC-26822/2021	2021-02-18	North America	Canada	BCCDC Public Health Laboratory	BCCDC Public Health Laboratory	Prystajecky Natalie et al
EPI_ISL_2523450	Canada/BC-BCCDC-26824/2021	2021-02-19	North America	Canada	BCCDC Public Health Laboratory	BCCDC Public Health Laboratory	Prystajecky Natalie et al
EPI_ISL_2523452	Canada/BC-BCCDC-26830/2021	2021-02-10	North America	Canada	BCCDC Public Health Laboratory	BCCDC Public Health Laboratory	Prystajecky Natalie et al
EPI_ISL_2523453	Canada/BC-BCCDC-26832/2021	2021-02-20	North America	Canada	BCCDC Public Health Laboratory	BCCDC Public Health Laboratory	Prystajecky Natalie et al
EPI_ISL_2523455	Canada/BC-BCCDC-26833/2021	2021-02-14	North America	Canada	BCCDC Public Health Laboratory	BCCDC Public Health Laboratory	Prystajecky Natalie et al
EPI_ISL_2523456	Canada/BC-BCCDC-26838/2021	2021-01-18	North America	Canada	BCCDC Public Health Laboratory	BCCDC Public Health Laboratory	Prystajecky Natalie et al
EPI_ISL_2523458	Canada/BC-BCCDC-26842/2021	2021-02-21	North America	Canada	BCCDC Public Health Laboratory	BCCDC Public Health Laboratory	Prystajecky Natalie et al
EPI_ISL_2523459	Canada/BC-BCCDC-26843/2021	2021-02-11	North America	Canada	BCCDC Public Health Laboratory	BCCDC Public Health Laboratory	Prystajecky Natalie et al
EPI_ISL_2523461	Canada/BC-BCCDC-26851/2021	2021-02-19	North America	Canada	BCCDC Public Health Laboratory	BCCDC Public Health Laboratory	Prystajecky Natalie et al
EPI_ISL_2523462	Canada/BC-BCCDC-26854/2021	2021-02-18	North America	Canada	BCCDC Public Health Laboratory	BCCDC Public Health Laboratory	Prystajecky Natalie et al
EPI_ISL_2523464	Canada/BC-BCCDC-26855/2021	2021-02-12	North America	Canada	BCCDC Public Health Laboratory	BCCDC Public Health Laboratory	Prystajecky Natalie et al
EPI_ISL_2523465	Canada/BC-BCCDC-26856/2021	2021-02-11	North America	Canada	BCCDC Public Health Laboratory	BCCDC Public Health Laboratory	Prystajecky Natalie et al
EPI_ISL_2523467	Canada/BC-BCCDC-26857/2021	2021-02-12	North America	Canada	BCCDC Public Health Laboratory	BCCDC Public Health Laboratory	Prystajecky Natalie et al
EPI_ISL_2523468	Canada/BC-BCCDC-26858/2021	2021-02-22	North America	Canada	BCCDC Public Health Laboratory	BCCDC Public Health Laboratory	Prystajecky Natalie et al
EPI_ISL_2523470	Canada/BC-BCCDC-26859/2021	2021-02-23	North America	Canada	BCCDC Public Health Laboratory	BCCDC Public Health Laboratory	Prystajecky Natalie et al
EPI_ISL_2523471	Canada/BC-BCCDC-26862/2021	2021-02-23	North America	Canada	BCCDC Public Health Laboratory	BCCDC Public Health Laboratory	Prystajecky Natalie et al
EPI_ISL_2523472	Canada/BC-BCCDC-26863/2021	2021-02-23	North America	Canada	BCCDC Public Health Laboratory	BCCDC Public Health Laboratory	Prystajecky Natalie et al
EPI_ISL_2523474	Canada/BC-BCCDC-26864/2021	2021-02-24	North America	Canada	BCCDC Public Health Laboratory	BCCDC Public Health Laboratory	Prystajecky Natalie et al
EPI_ISL_2523475	Canada/BC-BCCDC-26866/2021	2021-02-15	North America	Canada	BCCDC Public Health Laboratory	BCCDC Public Health Laboratory	Prystajecky Natalie et al
EPI_ISL_2523477	Canada/BC-BCCDC-26867/2021	2021-02-16	North America	Canada	BCCDC Public Health Laboratory	BCCDC Public Health Laboratory	Prystajecky Natalie et al
EPI_ISL_2523479	Canada/BC-BCCDC-26869/2021	2021-02-24	North America	Canada	BCCDC Public Health Laboratory	BCCDC Public Health Laboratory	Prystajecky Natalie et al
EPI_ISL_2523481	Canada/BC-BCCDC-26874/2021	2021-02-15	North America	Canada	BCCDC Public Health Laboratory	BCCDC Public Health Laboratory	Prystajecky Natalie et al
EPI_ISL_2523483	Canada/BC-BCCDC-26878/2021	2021-02-23	North America	Canada	BCCDC Public Health Laboratory	BCCDC Public Health Laboratory	Prystajecky Natalie et al
EPI_ISL_2523484	Canada/BC-BCCDC-26879/2021	2021-02-23	North America	Canada	BCCDC Public Health Laboratory	BCCDC Public Health Laboratory	Prystajecky Natalie et al
EPI_ISL_2523486	Canada/BC-BCCDC-26883/2021	2021-02-19	North America	Canada	BCCDC Public Health Laboratory	BCCDC Public Health Laboratory	Prystajecky Natalie et al
EPI_ISL_2523487	Canada/BC-BCCDC-26886/2021	2021-02-17	North America	Canada	BCCDC Public Health Laboratory	BCCDC Public Health Laboratory	Prystajecky Natalie et al
EPI_ISL_2523492	Canada/BC-BCCDC-26893/2021	2021-02-11	North America	Canada	BCCDC Public Health Laboratory	BCCDC Public Health Laboratory	Prystajecky Natalie et al
EPI_ISL_2523496	Canada/BC-BCCDC-26897/2021	2021-02-22	North America	Canada	BCCDC Public Health Laboratory	BCCDC Public Health Laboratory	Prystajecky Natalie et al
EPI_ISL_2523498	Canada/BC-BCCDC-26899/2021	2021-02-11	North America	Canada	BCCDC Public Health Laboratory	BCCDC Public Health Laboratory	Prystajecky Natalie et al
EPI_ISL_2523501	Canada/BC-BCCDC-26902/2021	2021-02-18	North America	Canada	BCCDC Public Health Laboratory	BCCDC Public Health Laboratory	Prystajecky Natalie et al
EPI_ISL_2523504	Canada/BC-BCCDC-26911/2021	2021-02-19	North America	Canada	BCCDC Public Health Laboratory	BCCDC Public Health Laboratory	Prystajecky Natalie et al
EPI_ISL_2523506	Canada/BC-BCCDC-26917/2021	2021-02-18	North America	Canada	BCCDC Public Health Laboratory	BCCDC Public Health Laboratory	Prystajecky Natalie et al
EPI_ISL_2523510	Canada/BC-BCCDC-26922/2021	2021-02-11	North America	Canada	BCCDC Public Health Laboratory	BCCDC Public Health Laboratory	Prystajecky Natalie et al
EPI_ISL_2523512	Canada/BC-BCCDC-26923/2021	2021-02-18	North America	Canada	BCCDC Public Health Laboratory	BCCDC Public Health Laboratory	Prystajecky Natalie et al
EPI_ISL_2523517	Canada/BC-BCCDC-26927/2021	2021-02-17	North America	Canada	BCCDC Public Health Laboratory	BCCDC Public Health Laboratory	Prystajecky Natalie et al
EPI_ISL_2523519	Canada/BC-BCCDC-26928/2021	2021-02-11	North America	Canada	BCCDC Public Health Laboratory	BCCDC Public Health Laboratory	Prystajecky Natalie et al
EPI_ISL_2523520	Canada/BC-BCCDC-26931/2021	2021-02-19	North America	Canada	BCCDC Public Health Laboratory	BCCDC Public Health Laboratory	Prystajecky Natalie et al
EPI_ISL_2523521	Canada/BC-BCCDC-26932/2021	2021-02-17	North America	Canada	BCCDC Public Health Laboratory	BCCDC Public Health Laboratory	Prystajecky Natalie et al
EPI_ISL_2523523	Canada/BC-BCCDC-26933/2021	2021-02-18	North America	Canada	BCCDC Public Health Laboratory	BCCDC Public Health Laboratory	Prystajecky Natalie et al
EPI_ISL_2523524	Canada/BC-BCCDC-26934/2021	2021-02-18	North America	Canada	BCCDC Public Health Laboratory	BCCDC Public Health Laboratory	Prystajecky Natalie et al
EPI_ISL_2523526	Canada/BC-BCCDC-26936/2021	2021-02-19	North America	Canada	BCCDC Public Health Laboratory	BCCDC Public Health Laboratory	Prystajecky Natalie et al
EPI_ISL_2523527	Canada/BC-BCCDC-26937/2021	2021-02-11	North America	Canada	BCCDC Public Health Laboratory	BCCDC Public Health Laboratory	Prystajecky Natalie et al
EPI_ISL_2523529	Canada/BC-BCCDC-26938/2021	2021-02-20	North America	Canada	BCCDC Public Health Laboratory	BCCDC Public Health Laboratory	Prystajecky Natalie et al
EPI_ISL_2523533	Canada/BC-BCCDC-26941/2021	2021-02-17	North America	Canada	BCCDC Public Health Laboratory	BCCDC Public Health Laboratory	Prystajecky Natalie et al
EPI_ISL_2523535	Canada/BC-BCCDC-26942/2021	2021-02-11	North America	Canada	BCCDC Public Health Laboratory	BCCDC Public Health Laboratory	Prystajecky Natalie et al
EPI_ISL_2523539	Canada/BC-BCCDC-26944/2021	2021-02-21	North America	Canada	BCCDC Public Health Laboratory	BCCDC Public Health Laboratory	Prystajecky Natalie et al
EPI_ISL_2523541	Canada/BC-BCCDC-26945/2021	2021-02-10	North America	Canada	BCCDC Public Health Laboratory	BCCDC Public Health Laboratory	Prystajecky Natalie et al
EPI_ISL_2523548	Canada/BC-BCCDC-26951/2021	2021-02-18	North America	Canada	BCCDC Public Health Laboratory	BCCDC Public Health Laboratory	Prystajecky Natalie et al
EPI_ISL_2523550	Canada/BC-BCCDC-26953/2021	2021-02-19	North America	Canada	BCCDC Public Health Laboratory	BCCDC Public Health Laboratory	Prystajecky Natalie et al
EPI_ISL_2523551	Canada/BC-BCCDC-26955/2021	2021-02-22	North America	Canada	BCCDC Public Health Laboratory	BCCDC Public Health Laboratory	Prystajecky Natalie et al
EPI_ISL_2523553	Canada/BC-BCCDC-26957/2021	2021-02-17	North America	Canada	BCCDC Public Health Laboratory	BCCDC Public Health Laboratory	Prystajecky Natalie et al
EPI_ISL_2523554	Canada/BC-BCCDC-26958/2021	2021-02-20	North America	Canada	BCCDC Public Health Laboratory	BCCDC Public Health Laboratory	Prystajecky Natalie et al
EPI_ISL_2523556	Canada/BC-BCCDC-26960/2021	2021-02-16	North America	Canada	BCCDC Public Health Laboratory	BCCDC Public Health Laboratory	Prystajecky Natalie et al
EPI_ISL_2523557	Canada/BC-BCCDC-26962/2021	2021-02-17	North America	Canada	BCCDC Public Health Laboratory	BCCDC Public Health Laboratory	Prystajecky Natalie et al
EPI_ISL_2523558	Canada/BC-BCCDC-26963/2021	2021-02-18	North America	Canada	BCCDC Public Health Laboratory	BCCDC Public Health Laboratory	Prystajecky Natalie et al
EPI_ISL_2523561	Canada/BC-BCCDC-26967/2021	2021-01-18	North America	Canada	BCCDC Public Health Laboratory	BCCDC Public Health Laboratory	Prystajecky Natalie et al
EPI_ISL_2523563	Canada/BC-BCCDC-26968/2021	2021-02-06	North America	Canada	BCCDC Public Health Laboratory	BCCDC Public Health Laboratory	Prystajecky Natalie et al
EPI_ISL_2523564	Canada/BC-BCCDC-26971/2021	2021-02-22	North America	Canada	BCCDC Public Health Laboratory	BCCDC Public Health Laboratory	Prystajecky Natalie et al
EPI_ISL_2523566	Canada/BC-BCCDC-26974/2021	2021-02-06	North America	Canada	BCCDC Public Health Laboratory	BCCDC Public Health Laboratory	Prystajecky Natalie et al
EPI_ISL_2523567	Canada/BC-BCCDC-26975/2021	2021-02-17	North America	Canada	BCCDC Public Health Laboratory	BCCDC Public Health Laboratory	Prystajecky Natalie et al
EPI_ISL_2523569	Canada/BC-BCCDC-26976/2021	2021-02-17	North America	Canada	BCCDC Public Health Laboratory	BCCDC Public Health Laboratory	Prystajecky Natalie et al
EPI_ISL_2523570	Canada/BC-BCCDC-26977/2021	2021-02-16	North America	Canada	BCCDC Public Health Laboratory	BCCDC Public Health Laboratory	Prystajecky Natalie et al
EPI_ISL_2523572	Canada/BC-BCCDC-26979/2021	2021-02-11	North America	Canada	BCCDC Public Health Laboratory	BCCDC Public Health Laboratory	Prystajecky Natalie et al
EPI_ISL_2523573	Canada/BC-BCCDC-26981/2021	2021-02-22	North America	Canada	BCCDC Public Health Laboratory	BCCDC Public Health Laboratory	Prystajecky Natalie et al
EPI_ISL_2523574	Canada/BC-BCCDC-26983/2021	2021-01-18	North America	Canada	BCCDC Public Health Laboratory	BCCDC Public Health Laboratory	Prystajecky Natalie et al
EPI_ISL_2523577	Canada/BC-BCCDC-26987/2021	2021-02-18	North America	Canada	BCCDC Public Health Laboratory	BCCDC Public Health Laboratory	Prystajecky Natalie et al
EPI_ISL_2523579	Canada/BC-BCCDC-26988/2021	2021-02-21	North America	Canada	BCCDC Public Health Laboratory	BCCDC Public Health Laboratory	Prystajecky Natalie et al
EPI_ISL_2523582	Canada/BC-BCCDC-26991/2021	2021-02-21	North America	Canada	BCCDC Public Health Laboratory	BCCDC Public Health Laboratory	Prystajecky Natalie et al
EPI_ISL_2523583	Canada/BC-BCCDC-26992/2021	2021-02-21	North America	Canada	BCCDC Public Health Laboratory	BCCDC Public Health Laboratory	Prystajecky Natalie et al
EPI_ISL_2523585	Canada/BC-BCCDC-26993/2021	2021-02-11	North America	Canada	BCCDC Public Health Laboratory	BCCDC Public Health Laboratory	Prystajecky Natalie et al
EPI_ISL_2523586	Canada/BC-BCCDC-26998/2021	2021-02-17	North America	Canada	BCCDC Public Health Laboratory	BCCDC Public Health Laboratory	Prystajecky Natalie et al
EPI_ISL_2523588	Canada/BC-BCCDC-26999/2021	2021-02-10	North America	Canada	BCCDC Public Health Laboratory	BCCDC Public Health Laboratory	Prystajecky Natalie et al
EPI_ISL_2523589	Canada/BC-BCCDC-27000/2021	2021-02-11	North America	Canada	BCCDC Public Health Laboratory	BCCDC Public Health Laboratory	Prystajecky Natalie et al
EPI_ISL_2523591	Canada/BC-BCCDC-27003/2021	2021-02-17	North America	Canada	BCCDC Public Health Laboratory	BCCDC Public Health Laboratory	Prystajecky Natalie et al
EPI_ISL_2523592	Canada/BC-BCCDC-27006/2021	2021-02-17	North America	Canada	BCCDC Public Health Laboratory	BCCDC Public Health Laboratory	Prystajecky Natalie et al
EPI_ISL_2523593	Canada/BC-BCCDC-27009/2021	2021-02-20	North America	Canada	BCCDC Public Health Laboratory	BCCDC Public Health Laboratory	Prystajecky Natalie et al
EPI_ISL_2523595	Canada/BC-BCCDC-27012/2021	2021-02-11	North America	Canada	BCCDC Public Health Laboratory	BCCDC Public Health Laboratory	Prystajecky Natalie et al
EPI_ISL_2523597	Canada/BC-BCCDC-27013/2021	2021-02-21	North America	Canada	BCCDC Public Health Laboratory	BCCDC Public Health Laboratory	Prystajecky Natalie et al
EPI_ISL_2523598	Canada/BC-BCCDC-27015/2021	2021-02-06	North America	Canada	BCCDC Public Health Laboratory	BCCDC Public Health Laboratory	Prystajecky Natalie et al
EPI_ISL_2523600	Canada/BC-BCCDC-27016/2021	2021-02-11	North America	Canada	BCCDC Public Health Laboratory	BCCDC Public Health Laboratory	Prystajecky Natalie et al
EPI_ISL_2523603	Canada/BC-BCCDC-27018/2021	2021-02-22	North America	Canada	BCCDC Public Health Laboratory	BCCDC Public Health Laboratory	Prystajecky Natalie et al
EPI_ISL_2523604	Canada/BC-BCCDC-27019/2021	2021-02-16	North America	Canada	BCCDC Public Health Laboratory	BCCDC Public Health Laboratory	Prystajecky Natalie et al
EPI_ISL_2523606	Canada/BC-BCCDC-27020/2021	2021-02-17	North America	Canada	BCCDC Public Health Laboratory	BCCDC Public Health Laboratory	Prystajecky Natalie et al
EPI_ISL_2523607	Canada/BC-BCCDC-27021/2021	2021-02-19	North America	Canada	BCCDC Public Health Laboratory	BCCDC Public Health Laboratory	Prystajecky Natalie et al
EPI_ISL_2523610	Canada/BC-BCCDC-27027/2021	2021-02-18	North America	Canada	BCCDC Public Health Laboratory	BCCDC Public Health Laboratory	Prystajecky Natalie et al
EPI_ISL_2523612	Canada/BC-BCCDC-27028/2021	2021-02-20	North America	Canada	BCCDC Public Health Laboratory	BCCDC Public Health Laboratory	Prystajecky Natalie et al
EPI_ISL_2523613	Canada/BC-BCCDC-27037/2021	2021-02-06	North America	Canada	BCCDC Public Health Laboratory	BCCDC Public Health Laboratory	Prystajecky Natalie et al
EPI_ISL_2523615	Canada/BC-BCCDC-27038/2021	2021-02-22	North America	Canada	BCCDC Public Health Laboratory	BCCDC Public Health Laboratory	Prystajecky Natalie et al
EPI_ISL_2523616	Canada/BC-BCCDC-27039/2021	2021-02-11	North America	Canada	BCCDC Public Health Laboratory	BCCDC Public Health Laboratory	Prystajecky Natalie et al
EPI_ISL_2523621	Canada/BC-BCCDC-27042/2021	2021-02-10	North America	Canada	BCCDC Public Health Laboratory	BCCDC Public Health Laboratory	Prystajecky Natalie et al
EPI_ISL_2523622	Canada/BC-BCCDC-27045/2021	2021-02-17	North America	Canada	BCCDC Public Health Laboratory	BCCDC Public Health Laboratory	Prystajecky Natalie et al
EPI_ISL_2523624	Canada/BC-BCCDC-27047/2021	2021-02-18	North America	Canada	BCCDC Public Health Laboratory	BCCDC Public Health Laboratory	Prystajecky Natalie et al
EPI_ISL_2523625	Canada/BC-BCCDC-27048/2021	2021-02-18	North America	Canada	BCCDC Public Health Laboratory	BCCDC Public Health Laboratory	Prystajecky Natalie et al
EPI_ISL_2523626	Canada/BC-BCCDC-27049/2021	2021-02-23	North America	Canada	BCCDC Public Health Laboratory	BCCDC Public Health Laboratory	Prystajecky Natalie et al
EPI_ISL_2523628	Canada/BC-BCCDC-27050/2021	2021-02-10	North America	Canada	BCCDC Public Health Laboratory	BCCDC Public Health Laboratory	Prystajecky Natalie et al
EPI_ISL_2523630	Canada/BC-BCCDC-27052/2021	2021-02-16	North America	Canada	BCCDC Public Health Laboratory	BCCDC Public Health Laboratory	Prystajecky Natalie et al
EPI_ISL_2523631	Canada/BC-BCCDC-27053/2021	2021-02-18	North America	Canada	BCCDC Public Health Laboratory	BCCDC Public Health Laboratory	Prystajecky Natalie et al
EPI_ISL_2523634	Canada/BC-BCCDC-27056/2021	2021-02-16	North America	Canada	BCCDC Public Health Laboratory	BCCDC Public Health Laboratory	Prystajecky Natalie et al
EPI_ISL_2523638	Canada/BC-BCCDC-27060/2021	2021-02-20	North America	Canada	BCCDC Public Health Laboratory	BCCDC Public Health Laboratory	Prystajecky Natalie et al
EPI_ISL_2523642	Canada/BC-BCCDC-27062/2021	2021-01-20	North America	Canada	BCCDC Public Health Laboratory	BCCDC Public Health Laboratory	Prystajecky Natalie et al
EPI_ISL_2523643	Canada/BC-BCCDC-27065/2021	2021-02-22	North America	Canada	BCCDC Public Health Laboratory	BCCDC Public Health Laboratory	Prystajecky Natalie et al
EPI_ISL_2523645	Canada/BC-BCCDC-27066/2021	2021-02-11	North America	Canada	BCCDC Public Health Laboratory	BCCDC Public Health Laboratory	Prystajecky Natalie et al
EPI_ISL_2523647	Canada/BC-BCCDC-27072/2021	2021-02-18	North America	Canada	BCCDC Public Health Laboratory	BCCDC Public Health Laboratory	Prystajecky Natalie et al
EPI_ISL_2523649	Canada/BC-BCCDC-27073/2021	2021-02-18	North America	Canada	BCCDC Public Health Laboratory	BCCDC Public Health Laboratory	Prystajecky Natalie et al
EPI_ISL_2523650	Canada/BC-BCCDC-27074/2021	2021-02-18	North America	Canada	BCCDC Public Health Laboratory	BCCDC Public Health Laboratory	Prystajecky Natalie et al
EPI_ISL_2523653	Canada/BC-BCCDC-27079/2021	2021-02-18	North America	Canada	BCCDC Public Health Laboratory	BCCDC Public Health Laboratory	Prystajecky Natalie et al
EPI_ISL_2523656	Canada/BC-BCCDC-27082/2021	2021-02-21	North America	Canada	BCCDC Public Health Laboratory	BCCDC Public Health Laboratory	Prystajecky Natalie et al
EPI_ISL_2523658	Canada/BC-BCCDC-27084/2021	2021-02-17	North America	Canada	BCCDC Public Health Laboratory	BCCDC Public Health Laboratory	Prystajecky Natalie et al
EPI_ISL_2523659	Canada/BC-BCCDC-27085/2021	2021-02-20	North America	Canada	BCCDC Public Health Laboratory	BCCDC Public Health Laboratory	Prystajecky Natalie et al
EPI_ISL_2523660	Canada/BC-BCCDC-27086/2021	2021-02-20	North America	Canada	BCCDC Public Health Laboratory	BCCDC Public Health Laboratory	Prystajecky Natalie et al
EPI_ISL_2523662	Canada/BC-BCCDC-27089/2021	2021-02-06	North America	Canada	BCCDC Public Health Laboratory	BCCDC Public Health Laboratory	Prystajecky Natalie et al
EPI_ISL_2523663	Canada/BC-BCCDC-27091/2021	2021-02-18	North America	Canada	BCCDC Public Health Laboratory	BCCDC Public Health Laboratory	Prystajecky Natalie et al
EPI_ISL_2523665	Canada/BC-BCCDC-27093/2021	2021-02-06	North America	Canada	BCCDC Public Health Laboratory	BCCDC Public Health Laboratory	Prystajecky Natalie et al
EPI_ISL_2523666	Canada/BC-BCCDC-27094/2021	2021-02-22	North America	Canada	BCCDC Public Health Laboratory	BCCDC Public Health Laboratory	Prystajecky Natalie et al
EPI_ISL_2523668	Canada/BC-BCCDC-27095/2021	2021-02-17	North America	Canada	BCCDC Public Health Laboratory	BCCDC Public Health Laboratory	Prystajecky Natalie et al
EPI_ISL_2523673	Canada/BC-BCCDC-27097/2021	2021-02-17	North America	Canada	BCCDC Public Health Laboratory	BCCDC Public Health Laboratory	Prystajecky Natalie et al
EPI_ISL_2523674	Canada/BC-BCCDC-27098/2021	2021-02-23	North America	Canada	BCCDC Public Health Laboratory	BCCDC Public Health Laboratory	Prystajecky Natalie et al
EPI_ISL_2523676	Canada/BC-BCCDC-27099/2021	2021-02-22	North America	Canada	BCCDC Public Health Laboratory	BCCDC Public Health Laboratory	Prystajecky Natalie et al
EPI_ISL_2523677	Canada/BC-BCCDC-27100/2021	2021-02-16	North America	Canada	BCCDC Public Health Laboratory	BCCDC Public Health Laboratory	Prystajecky Natalie et al
EPI_ISL_2523679	Canada/BC-BCCDC-27101/2021	2021-02-17	North America	Canada	BCCDC Public Health Laboratory	BCCDC Public Health Laboratory	Prystajecky Natalie et al
EPI_ISL_2523680	Canada/BC-BCCDC-27102/2021	2021-02-20	North America	Canada	BCCDC Public Health Laboratory	BCCDC Public Health Laboratory	Prystajecky Natalie et al
EPI_ISL_2523681	Canada/BC-BCCDC-27103/2021	2021-02-05	North America	Canada	BCCDC Public Health Laboratory	BCCDC Public Health Laboratory	Prystajecky Natalie et al
EPI_ISL_2523685	Canada/BC-BCCDC-27108/2021	2021-02-18	North America	Canada	BCCDC Public Health Laboratory	BCCDC Public Health Laboratory	Prystajecky Natalie et al
EPI_ISL_2523686	Canada/BC-BCCDC-27109/2021	2021-02-22	North America	Canada	BCCDC Public Health Laboratory	BCCDC Public Health Laboratory	Prystajecky Natalie et al
EPI_ISL_2523689	Canada/BC-BCCDC-27111/2021	2021-02-22	North America	Canada	BCCDC Public Health Laboratory	BCCDC Public Health Laboratory	Prystajecky Natalie et al
EPI_ISL_2523691	Canada/BC-BCCDC-27113/2021	2021-02-21	North America	Canada	BCCDC Public Health Laboratory	BCCDC Public Health Laboratory	Prystajecky Natalie et al
EPI_ISL_2523692	Canada/BC-BCCDC-27114/2021	2021-02-18	North America	Canada	BCCDC Public Health Laboratory	BCCDC Public Health Laboratory	Prystajecky Natalie et al
EPI_ISL_2523693	Canada/BC-BCCDC-27116/2021	2021-02-11	North America	Canada	BCCDC Public Health Laboratory	BCCDC Public Health Laboratory	Prystajecky Natalie et al
EPI_ISL_2523695	Canada/BC-BCCDC-27119/2021	2021-02-11	North America	Canada	BCCDC Public Health Laboratory	BCCDC Public Health Laboratory	Prystajecky Natalie et al
EPI_ISL_2523697	Canada/BC-BCCDC-27120/2021	2021-02-16	North America	Canada	BCCDC Public Health Laboratory	BCCDC Public Health Laboratory	Prystajecky Natalie et al
EPI_ISL_2523698	Canada/BC-BCCDC-27121/2021	2021-02-20	North America	Canada	BCCDC Public Health Laboratory	BCCDC Public Health Laboratory	Prystajecky Natalie et al
EPI_ISL_2523699	Canada/BC-BCCDC-27123/2021	2021-02-13	North America	Canada	BCCDC Public Health Laboratory	BCCDC Public Health Laboratory	Prystajecky Natalie et al
EPI_ISL_2523701	Canada/BC-BCCDC-27125/2021	2021-02-19	North America	Canada	BCCDC Public Health Laboratory	BCCDC Public Health Laboratory	Prystajecky Natalie et al
EPI_ISL_2523704	Canada/BC-BCCDC-27128/2021	2021-02-20	North America	Canada	BCCDC Public Health Laboratory	BCCDC Public Health Laboratory	Prystajecky Natalie et al
EPI_ISL_2523706	Canada/BC-BCCDC-27130/2021	2021-02-17	North America	Canada	BCCDC Public Health Laboratory	BCCDC Public Health Laboratory	Prystajecky Natalie et al
EPI_ISL_2523707	Canada/BC-BCCDC-27131/2021	2021-02-21	North America	Canada	BCCDC Public Health Laboratory	BCCDC Public Health Laboratory	Prystajecky Natalie et al
EPI_ISL_2523709	Canada/BC-BCCDC-27132/2021	2021-02-07	North America	Canada	BCCDC Public Health Laboratory	BCCDC Public Health Laboratory	Prystajecky Natalie et al
EPI_ISL_2523710	Canada/BC-BCCDC-27134/2021	2021-02-22	North America	Canada	BCCDC Public Health Laboratory	BCCDC Public Health Laboratory	Prystajecky Natalie et al
EPI_ISL_2523712	Canada/BC-BCCDC-27135/2021	2021-02-17	North America	Canada	BCCDC Public Health Laboratory	BCCDC Public Health Laboratory	Prystajecky Natalie et al
EPI_ISL_2523713	Canada/BC-BCCDC-27136/2021	2021-02-22	North America	Canada	BCCDC Public Health Laboratory	BCCDC Public Health Laboratory	Prystajecky Natalie et al
EPI_ISL_2523715	Canada/BC-BCCDC-27137/2021	2021-02-22	North America	Canada	BCCDC Public Health Laboratory	BCCDC Public Health Laboratory	Prystajecky Natalie et al
EPI_ISL_2523716	Canada/BC-BCCDC-27140/2021	2021-02-18	North America	Canada	BCCDC Public Health Laboratory	BCCDC Public Health Laboratory	Prystajecky Natalie et al
EPI_ISL_2523717	Canada/BC-BCCDC-27149/2021	2021-02-17	North America	Canada	BCCDC Public Health Laboratory	BCCDC Public Health Laboratory	Prystajecky Natalie et al
EPI_ISL_2523719	Canada/BC-BCCDC-27150/2021	2021-02-19	North America	Canada	BCCDC Public Health Laboratory	BCCDC Public Health Laboratory	Prystajecky Natalie et al
EPI_ISL_2523720	Canada/BC-BCCDC-27151/2021	2021-02-11	North America	Canada	BCCDC Public Health Laboratory	BCCDC Public Health Laboratory	Prystajecky Natalie et al
EPI_ISL_2523723	Canada/BC-BCCDC-27152/2021	2021-02-11	North America	Canada	BCCDC Public Health Laboratory	BCCDC Public Health Laboratory	Prystajecky Natalie et al
EPI_ISL_2523728	Canada/BC-BCCDC-27159/2021	2021-02-11	North America	Canada	BCCDC Public Health Laboratory	BCCDC Public Health Laboratory	Prystajecky Natalie et al
EPI_ISL_2523730	Canada/BC-BCCDC-27161/2021	2021-02-20	North America	Canada	BCCDC Public Health Laboratory	BCCDC Public Health Laboratory	Prystajecky Natalie et al
EPI_ISL_2523731	Canada/BC-BCCDC-27164/2021	2021-02-06	North America	Canada	BCCDC Public Health Laboratory	BCCDC Public Health Laboratory	Prystajecky Natalie et al
EPI_ISL_2523733	Canada/BC-BCCDC-27169/2021	2021-02-22	North America	Canada	BCCDC Public Health Laboratory	BCCDC Public Health Laboratory	Prystajecky Natalie et al
EPI_ISL_2523734	Canada/BC-BCCDC-27173/2021	2021-02-15	North America	Canada	BCCDC Public Health Laboratory	BCCDC Public Health Laboratory	Prystajecky Natalie et al
EPI_ISL_2523735	Canada/BC-BCCDC-27176/2021	2021-02-17	North America	Canada	BCCDC Public Health Laboratory	BCCDC Public Health Laboratory	Prystajecky Natalie et al
EPI_ISL_2523737	Canada/BC-BCCDC-27177/2021	2021-02-19	North America	Canada	BCCDC Public Health Laboratory	BCCDC Public Health Laboratory	Prystajecky Natalie et al
EPI_ISL_2523739	Canada/BC-BCCDC-27178/2021	2021-02-06	North America	Canada	BCCDC Public Health Laboratory	BCCDC Public Health Laboratory	Prystajecky Natalie et al
EPI_ISL_2523740	Canada/BC-BCCDC-27182/2021	2021-02-15	North America	Canada	BCCDC Public Health Laboratory	BCCDC Public Health Laboratory	Prystajecky Natalie et al
EPI_ISL_2523742	Canada/BC-BCCDC-27185/2021	2021-02-14	North America	Canada	BCCDC Public Health Laboratory	BCCDC Public Health Laboratory	Prystajecky Natalie et al
EPI_ISL_2523745	Canada/BC-BCCDC-27189/2021	2021-02-23	North America	Canada	BCCDC Public Health Laboratory	BCCDC Public Health Laboratory	Prystajecky Natalie et al
EPI_ISL_2523746	Canada/BC-BCCDC-27190/2021	2021-02-24	North America	Canada	BCCDC Public Health Laboratory	BCCDC Public Health Laboratory	Prystajecky Natalie et al
EPI_ISL_2523748	Canada/BC-BCCDC-27191/2021	2021-02-24	North America	Canada	BCCDC Public Health Laboratory	BCCDC Public Health Laboratory	Prystajecky Natalie et al
EPI_ISL_2523749	Canada/BC-BCCDC-27192/2021	2021-02-23	North America	Canada	BCCDC Public Health Laboratory	BCCDC Public Health Laboratory	Prystajecky Natalie et al
EPI_ISL_2523750	Canada/BC-BCCDC-27193/2021	2021-02-23	North America	Canada	BCCDC Public Health Laboratory	BCCDC Public Health Laboratory	Prystajecky Natalie et al
EPI_ISL_2523751	Canada/BC-BCCDC-27194/2021	2021-02-11	North America	Canada	BCCDC Public Health Laboratory	BCCDC Public Health Laboratory	Prystajecky Natalie et al
EPI_ISL_2523753	Canada/BC-BCCDC-27195/2021	2021-02-12	North America	Canada	BCCDC Public Health Laboratory	BCCDC Public Health Laboratory	Prystajecky Natalie et al
EPI_ISL_2523754	Canada/BC-BCCDC-27196/2021	2021-02-13	North America	Canada	BCCDC Public Health Laboratory	BCCDC Public Health Laboratory	Prystajecky Natalie et al
EPI_ISL_2523756	Canada/BC-BCCDC-27197/2021	2021-02-15	North America	Canada	BCCDC Public Health Laboratory	BCCDC Public Health Laboratory	Prystajecky Natalie et al
EPI_ISL_2523757	Canada/BC-BCCDC-27198/2021	2021-02-18	North America	Canada	BCCDC Public Health Laboratory	BCCDC Public Health Laboratory	Prystajecky Natalie et al
EPI_ISL_2523758	Canada/BC-BCCDC-27200/2021	2021-02-22	North America	Canada	BCCDC Public Health Laboratory	BCCDC Public Health Laboratory	Prystajecky Natalie et al
EPI_ISL_2523760	Canada/BC-BCCDC-27201/2021	2021-02-23	North America	Canada	BCCDC Public Health Laboratory	BCCDC Public Health Laboratory	Prystajecky Natalie et al
EPI_ISL_2523761	Canada/BC-BCCDC-27202/2021	2021-02-23	North America	Canada	BCCDC Public Health Laboratory	BCCDC Public Health Laboratory	Prystajecky Natalie et al
EPI_ISL_2523764	Canada/BC-BCCDC-27204/2021	2021-02-23	North America	Canada	BCCDC Public Health Laboratory	BCCDC Public Health Laboratory	Prystajecky Natalie et al
EPI_ISL_2523766	Canada/BC-BCCDC-27206/2021	2021-02-25	North America	Canada	BCCDC Public Health Laboratory	BCCDC Public Health Laboratory	Prystajecky Natalie et al
EPI_ISL_2523767	Canada/BC-BCCDC-27211/2021	2021-02-08	North America	Canada	BCCDC Public Health Laboratory	BCCDC Public Health Laboratory	Prystajecky Natalie et al
EPI_ISL_2523769	Canada/BC-BCCDC-27212/2021	2021-02-23	North America	Canada	BCCDC Public Health Laboratory	BCCDC Public Health Laboratory	Prystajecky Natalie et al
EPI_ISL_2523770	Canada/BC-BCCDC-27213/2021	2021-02-08	North America	Canada	BCCDC Public Health Laboratory	BCCDC Public Health Laboratory	Prystajecky Natalie et al
EPI_ISL_2523772	Canada/BC-BCCDC-27214/2021	2021-02-17	North America	Canada	BCCDC Public Health Laboratory	BCCDC Public Health Laboratory	Prystajecky Natalie et al
EPI_ISL_2523773	Canada/BC-BCCDC-27216/2021	2021-02-08	North America	Canada	BCCDC Public Health Laboratory	BCCDC Public Health Laboratory	Prystajecky Natalie et al
EPI_ISL_2523775	Canada/BC-BCCDC-27219/2021	2021-02-09	North America	Canada	BCCDC Public Health Laboratory	BCCDC Public Health Laboratory	Prystajecky Natalie et al
EPI_ISL_2523776	Canada/BC-BCCDC-27220/2021	2021-02-05	North America	Canada	BCCDC Public Health Laboratory	BCCDC Public Health Laboratory	Prystajecky Natalie et al
EPI_ISL_2523778	Canada/BC-BCCDC-27221/2021	2021-02-16	North America	Canada	BCCDC Public Health Laboratory	BCCDC Public Health Laboratory	Prystajecky Natalie et al
EPI_ISL_2523779	Canada/BC-BCCDC-27223/2021	2021-01-19	North America	Canada	BCCDC Public Health Laboratory	BCCDC Public Health Laboratory	Prystajecky Natalie et al
EPI_ISL_2523781	Canada/BC-BCCDC-27224/2021	2021-02-17	North America	Canada	BCCDC Public Health Laboratory	BCCDC Public Health Laboratory	Prystajecky Natalie et al
EPI_ISL_2523782	Canada/BC-BCCDC-27225/2021	2021-02-08	North America	Canada	BCCDC Public Health Laboratory	BCCDC Public Health Laboratory	Prystajecky Natalie et al
EPI_ISL_2523784	Canada/BC-BCCDC-27226/2021	2021-02-23	North America	Canada	BCCDC Public Health Laboratory	BCCDC Public Health Laboratory	Prystajecky Natalie et al
EPI_ISL_2523787	Canada/BC-BCCDC-27228/2021	2021-02-18	North America	Canada	BCCDC Public Health Laboratory	BCCDC Public Health Laboratory	Prystajecky Natalie et al
EPI_ISL_2523788	Canada/BC-BCCDC-27229/2021	2021-02-14	North America	Canada	BCCDC Public Health Laboratory	BCCDC Public Health Laboratory	Prystajecky Natalie et al
EPI_ISL_2523790	Canada/BC-BCCDC-27231/2021	2021-02-20	North America	Canada	BCCDC Public Health Laboratory	BCCDC Public Health Laboratory	Prystajecky Natalie et al
EPI_ISL_2523791	Canada/BC-BCCDC-27232/2021	2021-02-18	North America	Canada	BCCDC Public Health Laboratory	BCCDC Public Health Laboratory	Prystajecky Natalie et al
EPI_ISL_2523794	Canada/BC-BCCDC-27235/2021	2021-02-24	North America	Canada	BCCDC Public Health Laboratory	BCCDC Public Health Laboratory	Prystajecky Natalie et al
EPI_ISL_2523795	Canada/BC-BCCDC-27236/2021	2021-02-23	North America	Canada	BCCDC Public Health Laboratory	BCCDC Public Health Laboratory	Prystajecky Natalie et al
EPI_ISL_2523797	Canada/BC-BCCDC-27237/2021	2021-02-16	North America	Canada	BCCDC Public Health Laboratory	BCCDC Public Health Laboratory	Prystajecky Natalie et al
EPI_ISL_2523798	Canada/BC-BCCDC-27239/2021	2021-02-13	North America	Canada	BCCDC Public Health Laboratory	BCCDC Public Health Laboratory	Prystajecky Natalie et al
EPI_ISL_2523800	Canada/BC-BCCDC-27240/2021	2021-02-12	North America	Canada	BCCDC Public Health Laboratory	BCCDC Public Health Laboratory	Prystajecky Natalie et al
EPI_ISL_2523801	Canada/BC-BCCDC-27246/2021	2021-02-17	North America	Canada	BCCDC Public Health Laboratory	BCCDC Public Health Laboratory	Prystajecky Natalie et al
EPI_ISL_2523802	Canada/BC-BCCDC-27250/2021	2021-02-10	North America	Canada	BCCDC Public Health Laboratory	BCCDC Public Health Laboratory	Prystajecky Natalie et al
EPI_ISL_2523804	Canada/BC-BCCDC-27253/2021	2021-02-11	North America	Canada	BCCDC Public Health Laboratory	BCCDC Public Health Laboratory	Prystajecky Natalie et al
EPI_ISL_2523805	Canada/BC-BCCDC-27254/2021	2021-02-19	North America	Canada	BCCDC Public Health Laboratory	BCCDC Public Health Laboratory	Prystajecky Natalie et al
EPI_ISL_2523807	Canada/BC-BCCDC-27256/2021	2021-02-17	North America	Canada	BCCDC Public Health Laboratory	BCCDC Public Health Laboratory	Prystajecky Natalie et al
EPI_ISL_2523809	Canada/BC-BCCDC-27257/2021	2021-02-23	North America	Canada	BCCDC Public Health Laboratory	BCCDC Public Health Laboratory	Prystajecky Natalie et al
EPI_ISL_2523810	Canada/BC-BCCDC-27258/2021	2021-02-12	North America	Canada	BCCDC Public Health Laboratory	BCCDC Public Health Laboratory	Prystajecky Natalie et al
EPI_ISL_2523812	Canada/BC-BCCDC-27259/2021	2021-02-07	North America	Canada	BCCDC Public Health Laboratory	BCCDC Public Health Laboratory	Prystajecky Natalie et al
EPI_ISL_2523815	Canada/BC-BCCDC-27262/2021	2021-02-12	North America	Canada	BCCDC Public Health Laboratory	BCCDC Public Health Laboratory	Prystajecky Natalie et al
EPI_ISL_2523816	Canada/BC-BCCDC-27264/2021	2021-02-21	North America	Canada	BCCDC Public Health Laboratory	BCCDC Public Health Laboratory	Prystajecky Natalie et al
EPI_ISL_2523818	Canada/BC-BCCDC-27265/2021	2021-02-16	North America	Canada	BCCDC Public Health Laboratory	BCCDC Public Health Laboratory	Prystajecky Natalie et al
EPI_ISL_2523819	Canada/BC-BCCDC-27266/2021	2021-02-21	North America	Canada	BCCDC Public Health Laboratory	BCCDC Public Health Laboratory	Prystajecky Natalie et al
EPI_ISL_2523820	Canada/BC-BCCDC-27267/2021	2021-02-20	North America	Canada	BCCDC Public Health Laboratory	BCCDC Public Health Laboratory	Prystajecky Natalie et al
EPI_ISL_2523823	Canada/BC-BCCDC-27269/2021	2021-02-07	North America	Canada	BCCDC Public Health Laboratory	BCCDC Public Health Laboratory	Prystajecky Natalie et al
EPI_ISL_2523825	Canada/BC-BCCDC-27270/2021	2021-02-16	North America	Canada	BCCDC Public Health Laboratory	BCCDC Public Health Laboratory	Prystajecky Natalie et al
EPI_ISL_2523826	Canada/BC-BCCDC-27271/2021	2021-02-21	North America	Canada	BCCDC Public Health Laboratory	BCCDC Public Health Laboratory	Prystajecky Natalie et al
EPI_ISL_2523828	Canada/BC-BCCDC-27275/2021	2021-02-08	North America	Canada	BCCDC Public Health Laboratory	BCCDC Public Health Laboratory	Prystajecky Natalie et al
EPI_ISL_2523829	Canada/BC-BCCDC-27276/2021	2021-02-11	North America	Canada	BCCDC Public Health Laboratory	BCCDC Public Health Laboratory	Prystajecky Natalie et al
EPI_ISL_2523831	Canada/BC-BCCDC-27279/2021	2021-01-19	North America	Canada	BCCDC Public Health Laboratory	BCCDC Public Health Laboratory	Prystajecky Natalie et al
EPI_ISL_2523832	Canada/BC-BCCDC-27280/2021	2021-02-21	North America	Canada	BCCDC Public Health Laboratory	BCCDC Public Health Laboratory	Prystajecky Natalie et al
EPI_ISL_2523834	Canada/BC-BCCDC-27285/2021	2021-02-11	North America	Canada	BCCDC Public Health Laboratory	BCCDC Public Health Laboratory	Prystajecky Natalie et al
EPI_ISL_2523835	Canada/BC-BCCDC-27286/2021	2021-02-20	North America	Canada	BCCDC Public Health Laboratory	BCCDC Public Health Laboratory	Prystajecky Natalie et al
EPI_ISL_2523837	Canada/BC-BCCDC-27287/2021	2021-01-27	North America	Canada	BCCDC Public Health Laboratory	BCCDC Public Health Laboratory	Prystajecky Natalie et al
EPI_ISL_2523838	Canada/BC-BCCDC-27288/2021	2021-02-21	North America	Canada	BCCDC Public Health Laboratory	BCCDC Public Health Laboratory	Prystajecky Natalie et al
EPI_ISL_2523840	Canada/BC-BCCDC-27290/2021	2021-02-21	North America	Canada	BCCDC Public Health Laboratory	BCCDC Public Health Laboratory	Prystajecky Natalie et al
EPI_ISL_2523841	Canada/BC-BCCDC-27293/2021	2021-02-23	North America	Canada	BCCDC Public Health Laboratory	BCCDC Public Health Laboratory	Prystajecky Natalie et al
EPI_ISL_2523842	Canada/BC-BCCDC-27295/2021	2021-02-24	North America	Canada	BCCDC Public Health Laboratory	BCCDC Public Health Laboratory	Prystajecky Natalie et al
EPI_ISL_2523844	Canada/BC-BCCDC-27296/2021	2021-02-02	North America	Canada	BCCDC Public Health Laboratory	BCCDC Public Health Laboratory	Prystajecky Natalie et al
EPI_ISL_2523845	Canada/BC-BCCDC-27298/2021	2021-02-06	North America	Canada	BCCDC Public Health Laboratory	BCCDC Public Health Laboratory	Prystajecky Natalie et al
EPI_ISL_2523847	Canada/BC-BCCDC-27299/2021	2021-02-06	North America	Canada	BCCDC Public Health Laboratory	BCCDC Public Health Laboratory	Prystajecky Natalie et al
EPI_ISL_2523848	Canada/BC-BCCDC-27300/2021	2021-02-23	North America	Canada	BCCDC Public Health Laboratory	BCCDC Public Health Laboratory	Prystajecky Natalie et al
EPI_ISL_2523850	Canada/BC-BCCDC-27301/2021	2021-02-03	North America	Canada	BCCDC Public Health Laboratory	BCCDC Public Health Laboratory	Prystajecky Natalie et al
EPI_ISL_2523851	Canada/BC-BCCDC-27302/2021	2021-02-04	North America	Canada	BCCDC Public Health Laboratory	BCCDC Public Health Laboratory	Prystajecky Natalie et al
EPI_ISL_2523852	Canada/BC-BCCDC-27303/2021	2021-02-23	North America	Canada	BCCDC Public Health Laboratory	BCCDC Public Health Laboratory	Prystajecky Natalie et al
EPI_ISL_2523854	Canada/BC-BCCDC-27308/2021	2021-02-21	North America	Canada	BCCDC Public Health Laboratory	BCCDC Public Health Laboratory	Prystajecky Natalie et al
EPI_ISL_2523858	Canada/BC-BCCDC-27313/2021	2021-02-24	North America	Canada	BCCDC Public Health Laboratory	BCCDC Public Health Laboratory	Prystajecky Natalie et al
EPI_ISL_2523860	Canada/BC-BCCDC-27314/2021	2021-02-11	North America	Canada	BCCDC Public Health Laboratory	BCCDC Public Health Laboratory	Prystajecky Natalie et al
EPI_ISL_2523861	Canada/BC-BCCDC-27315/2021	2021-02-06	North America	Canada	BCCDC Public Health Laboratory	BCCDC Public Health Laboratory	Prystajecky Natalie et al
EPI_ISL_2523863	Canada/BC-BCCDC-27316/2021	2021-02-26	North America	Canada	BCCDC Public Health Laboratory	BCCDC Public Health Laboratory	Prystajecky Natalie et al
EPI_ISL_2523864	Canada/BC-BCCDC-27317/2021	2021-02-15	North America	Canada	BCCDC Public Health Laboratory	BCCDC Public Health Laboratory	Prystajecky Natalie et al
EPI_ISL_2523866	Canada/BC-BCCDC-27320/2021	2021-01-18	North America	Canada	BCCDC Public Health Laboratory	BCCDC Public Health Laboratory	Prystajecky Natalie et al
EPI_ISL_2523867	Canada/BC-BCCDC-27322/2021	2021-01-19	North America	Canada	BCCDC Public Health Laboratory	BCCDC Public Health Laboratory	Prystajecky Natalie et al
EPI_ISL_2523868	Canada/BC-BCCDC-27324/2021	2021-02-15	North America	Canada	BCCDC Public Health Laboratory	BCCDC Public Health Laboratory	Prystajecky Natalie et al
EPI_ISL_2523869	Canada/BC-BCCDC-27325/2021	2021-01-21	North America	Canada	BCCDC Public Health Laboratory	BCCDC Public Health Laboratory	Prystajecky Natalie et al
EPI_ISL_2523870	Canada/BC-BCCDC-27326/2021	2021-02-05	North America	Canada	BCCDC Public Health Laboratory	BCCDC Public Health Laboratory	Prystajecky Natalie et al
EPI_ISL_2523872	Canada/BC-BCCDC-27330/2021	2021-02-14	North America	Canada	BCCDC Public Health Laboratory	BCCDC Public Health Laboratory	Prystajecky Natalie et al
EPI_ISL_2523873	Canada/BC-BCCDC-27332/2021	2021-02-16	North America	Canada	BCCDC Public Health Laboratory	BCCDC Public Health Laboratory	Prystajecky Natalie et al
EPI_ISL_2523874	Canada/BC-BCCDC-27334/2021	2021-02-15	North America	Canada	BCCDC Public Health Laboratory	BCCDC Public Health Laboratory	Prystajecky Natalie et al
EPI_ISL_2523875	Canada/BC-BCCDC-27336/2021	2021-02-02	North America	Canada	BCCDC Public Health Laboratory	BCCDC Public Health Laboratory	Prystajecky Natalie et al
EPI_ISL_2523876	Canada/BC-BCCDC-27339/2021	2021-01-11	North America	Canada	BCCDC Public Health Laboratory	BCCDC Public Health Laboratory	Prystajecky Natalie et al
EPI_ISL_2523877	Canada/BC-BCCDC-27340/2021	2021-01-18	North America	Canada	BCCDC Public Health Laboratory	BCCDC Public Health Laboratory	Prystajecky Natalie et al
EPI_ISL_2523878	Canada/BC-BCCDC-27341/2021	2021-01-19	North America	Canada	BCCDC Public Health Laboratory	BCCDC Public Health Laboratory	Prystajecky Natalie et al
EPI_ISL_968559	Canada/BC-BCCDC-3001/2020	2020-08-10	North America	Canada	BCCDC Public Health Laboratory	BCCDC Public Health Laboratory	Prystajecky Natalie et al
EPI_ISL_968560	Canada/BC-BCCDC-3002/2020	2020-08-10	North America	Canada	BCCDC Public Health Laboratory	BCCDC Public Health Laboratory	Prystajecky Natalie et al
EPI_ISL_968561	Canada/BC-BCCDC-3003/2020	2020-08-10	North America	Canada	BCCDC Public Health Laboratory	BCCDC Public Health Laboratory	Prystajecky Natalie et al
EPI_ISL_968562	Canada/BC-BCCDC-3004/2020	2020-08-10	North America	Canada	BCCDC Public Health Laboratory	BCCDC Public Health Laboratory	Prystajecky Natalie et al
EPI_ISL_968563	Canada/BC-BCCDC-3005/2020	2020-08-10	North America	Canada	BCCDC Public Health Laboratory	BCCDC Public Health Laboratory	Prystajecky Natalie et al
EPI_ISL_968564	Canada/BC-BCCDC-3006/2020	2020-08-10	North America	Canada	BCCDC Public Health Laboratory	BCCDC Public Health Laboratory	Prystajecky Natalie et al
EPI_ISL_968565	Canada/BC-BCCDC-3007/2020	2020-08-10	North America	Canada	BCCDC Public Health Laboratory	BCCDC Public Health Laboratory	Prystajecky Natalie et al
EPI_ISL_968566	Canada/BC-BCCDC-3008/2020	2020-08-10	North America	Canada	BCCDC Public Health Laboratory	BCCDC Public Health Laboratory	Prystajecky Natalie et al
EPI_ISL_968567	Canada/BC-BCCDC-3009/2020	2020-08-10	North America	Canada	BCCDC Public Health Laboratory	BCCDC Public Health Laboratory	Prystajecky Natalie et al
EPI_ISL_968568	Canada/BC-BCCDC-3010/2020	2020-08-10	North America	Canada	BCCDC Public Health Laboratory	BCCDC Public Health Laboratory	Prystajecky Natalie et al
EPI_ISL_968569	Canada/BC-BCCDC-3011/2020	2020-08-10	North America	Canada	BCCDC Public Health Laboratory	BCCDC Public Health Laboratory	Prystajecky Natalie et al
EPI_ISL_968570	Canada/BC-BCCDC-3012/2020	2020-08-10	North America	Canada	BCCDC Public Health Laboratory	BCCDC Public Health Laboratory	Prystajecky Natalie et al
EPI_ISL_968571	Canada/BC-BCCDC-3013/2020	2020-08-10	North America	Canada	BCCDC Public Health Laboratory	BCCDC Public Health Laboratory	Prystajecky Natalie et al
EPI_ISL_968572	Canada/BC-BCCDC-3014/2020	2020-08-10	North America	Canada	BCCDC Public Health Laboratory	BCCDC Public Health Laboratory	Prystajecky Natalie et al
EPI_ISL_968573	Canada/BC-BCCDC-3015/2020	2020-08-10	North America	Canada	BCCDC Public Health Laboratory	BCCDC Public Health Laboratory	Prystajecky Natalie et al
EPI_ISL_968574	Canada/BC-BCCDC-3016/2020	2020-08-10	North America	Canada	BCCDC Public Health Laboratory	BCCDC Public Health Laboratory	Prystajecky Natalie et al
EPI_ISL_968588	Canada/BC-BCCDC-3017/2020	2020-08-11	North America	Canada	BCCDC Public Health Laboratory	BCCDC Public Health Laboratory	Prystajecky Natalie et al
EPI_ISL_968589	Canada/BC-BCCDC-3018/2020	2020-08-11	North America	Canada	BCCDC Public Health Laboratory	BCCDC Public Health Laboratory	Prystajecky Natalie et al
EPI_ISL_968590	Canada/BC-BCCDC-3019/2020	2020-08-11	North America	Canada	BCCDC Public Health Laboratory	BCCDC Public Health Laboratory	Prystajecky Natalie et al
EPI_ISL_968591	Canada/BC-BCCDC-3020/2020	2020-08-11	North America	Canada	BCCDC Public Health Laboratory	BCCDC Public Health Laboratory	Prystajecky Natalie et al
EPI_ISL_968592	Canada/BC-BCCDC-3021/2020	2020-08-11	North America	Canada	BCCDC Public Health Laboratory	BCCDC Public Health Laboratory	Prystajecky Natalie et al
EPI_ISL_968593	Canada/BC-BCCDC-3022/2020	2020-08-11	North America	Canada	BCCDC Public Health Laboratory	BCCDC Public Health Laboratory	Prystajecky Natalie et al
EPI_ISL_968594	Canada/BC-BCCDC-3023/2020	2020-08-11	North America	Canada	BCCDC Public Health Laboratory	BCCDC Public Health Laboratory	Prystajecky Natalie et al
EPI_ISL_968595	Canada/BC-BCCDC-3024/2020	2020-08-11	North America	Canada	BCCDC Public Health Laboratory	BCCDC Public Health Laboratory	Prystajecky Natalie et al
EPI_ISL_968596	Canada/BC-BCCDC-3025/2020	2020-08-11	North America	Canada	BCCDC Public Health Laboratory	BCCDC Public Health Laboratory	Prystajecky Natalie et al
EPI_ISL_968597	Canada/BC-BCCDC-3026/2020	2020-08-11	North America	Canada	BCCDC Public Health Laboratory	BCCDC Public Health Laboratory	Prystajecky Natalie et al
EPI_ISL_968598	Canada/BC-BCCDC-3027/2020	2020-08-11	North America	Canada	BCCDC Public Health Laboratory	BCCDC Public Health Laboratory	Prystajecky Natalie et al
EPI_ISL_968599	Canada/BC-BCCDC-3028/2020	2020-08-11	North America	Canada	BCCDC Public Health Laboratory	BCCDC Public Health Laboratory	Prystajecky Natalie et al
EPI_ISL_968600	Canada/BC-BCCDC-3029/2020	2020-08-11	North America	Canada	BCCDC Public Health Laboratory	BCCDC Public Health Laboratory	Prystajecky Natalie et al
EPI_ISL_968601	Canada/BC-BCCDC-3030/2020	2020-08-11	North America	Canada	BCCDC Public Health Laboratory	BCCDC Public Health Laboratory	Prystajecky Natalie et al
EPI_ISL_968602	Canada/BC-BCCDC-3032/2020	2020-08-11	North America	Canada	BCCDC Public Health Laboratory	BCCDC Public Health Laboratory	Prystajecky Natalie et al
EPI_ISL_968618	Canada/BC-BCCDC-3035/2020	2020-08-12	North America	Canada	BCCDC Public Health Laboratory	BCCDC Public Health Laboratory	Prystajecky Natalie et al
EPI_ISL_968619	Canada/BC-BCCDC-3037/2020	2020-08-12	North America	Canada	BCCDC Public Health Laboratory	BCCDC Public Health Laboratory	Prystajecky Natalie et al
EPI_ISL_968620	Canada/BC-BCCDC-3038/2020	2020-08-12	North America	Canada	BCCDC Public Health Laboratory	BCCDC Public Health Laboratory	Prystajecky Natalie et al
EPI_ISL_968621	Canada/BC-BCCDC-3039/2020	2020-08-12	North America	Canada	BCCDC Public Health Laboratory	BCCDC Public Health Laboratory	Prystajecky Natalie et al
EPI_ISL_968622	Canada/BC-BCCDC-3040/2020	2020-08-12	North America	Canada	BCCDC Public Health Laboratory	BCCDC Public Health Laboratory	Prystajecky Natalie et al
EPI_ISL_968623	Canada/BC-BCCDC-3041/2020	2020-08-12	North America	Canada	BCCDC Public Health Laboratory	BCCDC Public Health Laboratory	Prystajecky Natalie et al
EPI_ISL_968624	Canada/BC-BCCDC-3043/2020	2020-08-12	North America	Canada	BCCDC Public Health Laboratory	BCCDC Public Health Laboratory	Prystajecky Natalie et al
EPI_ISL_968625	Canada/BC-BCCDC-3044/2020	2020-08-12	North America	Canada	BCCDC Public Health Laboratory	BCCDC Public Health Laboratory	Prystajecky Natalie et al
EPI_ISL_968626	Canada/BC-BCCDC-3045/2020	2020-08-12	North America	Canada	BCCDC Public Health Laboratory	BCCDC Public Health Laboratory	Prystajecky Natalie et al
EPI_ISL_968627	Canada/BC-BCCDC-3046/2020	2020-08-12	North America	Canada	BCCDC Public Health Laboratory	BCCDC Public Health Laboratory	Prystajecky Natalie et al
EPI_ISL_968628	Canada/BC-BCCDC-3047/2020	2020-08-12	North America	Canada	BCCDC Public Health Laboratory	BCCDC Public Health Laboratory	Prystajecky Natalie et al
EPI_ISL_968629	Canada/BC-BCCDC-3048/2020	2020-08-12	North America	Canada	BCCDC Public Health Laboratory	BCCDC Public Health Laboratory	Prystajecky Natalie et al
EPI_ISL_968630	Canada/BC-BCCDC-3049/2020	2020-08-12	North America	Canada	BCCDC Public Health Laboratory	BCCDC Public Health Laboratory	Prystajecky Natalie et al
EPI_ISL_968631	Canada/BC-BCCDC-3050/2020	2020-08-12	North America	Canada	BCCDC Public Health Laboratory	BCCDC Public Health Laboratory	Prystajecky Natalie et al
EPI_ISL_968649	Canada/BC-BCCDC-3051/2020	2020-08-13	North America	Canada	BCCDC Public Health Laboratory	BCCDC Public Health Laboratory	Prystajecky Natalie et al
EPI_ISL_968650	Canada/BC-BCCDC-3052/2020	2020-08-13	North America	Canada	BCCDC Public Health Laboratory	BCCDC Public Health Laboratory	Prystajecky Natalie et al
EPI_ISL_968651	Canada/BC-BCCDC-3053/2020	2020-08-13	North America	Canada	BCCDC Public Health Laboratory	BCCDC Public Health Laboratory	Prystajecky Natalie et al
EPI_ISL_968652	Canada/BC-BCCDC-3054/2020	2020-08-13	North America	Canada	BCCDC Public Health Laboratory	BCCDC Public Health Laboratory	Prystajecky Natalie et al
EPI_ISL_968653	Canada/BC-BCCDC-3055/2020	2020-08-13	North America	Canada	BCCDC Public Health Laboratory	BCCDC Public Health Laboratory	Prystajecky Natalie et al
EPI_ISL_968654	Canada/BC-BCCDC-3056/2020	2020-08-13	North America	Canada	BCCDC Public Health Laboratory	BCCDC Public Health Laboratory	Prystajecky Natalie et al
EPI_ISL_968655	Canada/BC-BCCDC-3057/2020	2020-08-13	North America	Canada	BCCDC Public Health Laboratory	BCCDC Public Health Laboratory	Prystajecky Natalie et al
EPI_ISL_968656	Canada/BC-BCCDC-3058/2020	2020-08-13	North America	Canada	BCCDC Public Health Laboratory	BCCDC Public Health Laboratory	Prystajecky Natalie et al
EPI_ISL_968657	Canada/BC-BCCDC-3059/2020	2020-08-13	North America	Canada	BCCDC Public Health Laboratory	BCCDC Public Health Laboratory	Prystajecky Natalie et al
EPI_ISL_968658	Canada/BC-BCCDC-3060/2020	2020-08-13	North America	Canada	BCCDC Public Health Laboratory	BCCDC Public Health Laboratory	Prystajecky Natalie et al
EPI_ISL_968495	Canada/BC-BCCDC-3061/2020	2020-08-06	North America	Canada	BCCDC Public Health Laboratory	BCCDC Public Health Laboratory	Prystajecky Natalie et al
EPI_ISL_968496	Canada/BC-BCCDC-3062/2020	2020-08-06	North America	Canada	BCCDC Public Health Laboratory	BCCDC Public Health Laboratory	Prystajecky Natalie et al
EPI_ISL_968525	Canada/BC-BCCDC-3064/2020	2020-08-08	North America	Canada	BCCDC Public Health Laboratory	BCCDC Public Health Laboratory	Prystajecky Natalie et al
EPI_ISL_968526	Canada/BC-BCCDC-3065/2020	2020-08-08	North America	Canada	BCCDC Public Health Laboratory	BCCDC Public Health Laboratory	Prystajecky Natalie et al
EPI_ISL_968549	Canada/BC-BCCDC-3067/2020	2020-08-09	North America	Canada	BCCDC Public Health Laboratory	BCCDC Public Health Laboratory	Prystajecky Natalie et al
EPI_ISL_968550	Canada/BC-BCCDC-3068/2020	2020-08-09	North America	Canada	BCCDC Public Health Laboratory	BCCDC Public Health Laboratory	Prystajecky Natalie et al
EPI_ISL_968551	Canada/BC-BCCDC-3069/2020	2020-08-09	North America	Canada	BCCDC Public Health Laboratory	BCCDC Public Health Laboratory	Prystajecky Natalie et al
EPI_ISL_968552	Canada/BC-BCCDC-3070/2020	2020-08-09	North America	Canada	BCCDC Public Health Laboratory	BCCDC Public Health Laboratory	Prystajecky Natalie et al
EPI_ISL_968553	Canada/BC-BCCDC-3071/2020	2020-08-09	North America	Canada	BCCDC Public Health Laboratory	BCCDC Public Health Laboratory	Prystajecky Natalie et al
EPI_ISL_968554	Canada/BC-BCCDC-3072/2020	2020-08-09	North America	Canada	BCCDC Public Health Laboratory	BCCDC Public Health Laboratory	Prystajecky Natalie et al
EPI_ISL_968555	Canada/BC-BCCDC-3073/2020	2020-08-09	North America	Canada	BCCDC Public Health Laboratory	BCCDC Public Health Laboratory	Prystajecky Natalie et al
EPI_ISL_968659	Canada/BC-BCCDC-3094/2020	2020-08-13	North America	Canada	BCCDC Public Health Laboratory	BCCDC Public Health Laboratory	Prystajecky Natalie et al
EPI_ISL_968575	Canada/BC-BCCDC-3096/2020	2020-08-10	North America	Canada	BCCDC Public Health Laboratory	BCCDC Public Health Laboratory	Prystajecky Natalie et al
EPI_ISL_968603	Canada/BC-BCCDC-3099/2020	2020-08-11	North America	Canada	BCCDC Public Health Laboratory	BCCDC Public Health Laboratory	Prystajecky Natalie et al
EPI_ISL_968632	Canada/BC-BCCDC-3100/2020	2020-08-12	North America	Canada	BCCDC Public Health Laboratory	BCCDC Public Health Laboratory	Prystajecky Natalie et al
EPI_ISL_968633	Canada/BC-BCCDC-3101/2020	2020-08-12	North America	Canada	BCCDC Public Health Laboratory	BCCDC Public Health Laboratory	Prystajecky Natalie et al
EPI_ISL_968634	Canada/BC-BCCDC-3102/2020	2020-08-12	North America	Canada	BCCDC Public Health Laboratory	BCCDC Public Health Laboratory	Prystajecky Natalie et al
EPI_ISL_968660	Canada/BC-BCCDC-3106/2020	2020-08-13	North America	Canada	BCCDC Public Health Laboratory	BCCDC Public Health Laboratory	Prystajecky Natalie et al
EPI_ISL_968661	Canada/BC-BCCDC-3107/2020	2020-08-13	North America	Canada	BCCDC Public Health Laboratory	BCCDC Public Health Laboratory	Prystajecky Natalie et al
EPI_ISL_968662	Canada/BC-BCCDC-3109/2020	2020-08-13	North America	Canada	BCCDC Public Health Laboratory	BCCDC Public Health Laboratory	Prystajecky Natalie et al
EPI_ISL_968663	Canada/BC-BCCDC-3110/2020	2020-08-13	North America	Canada	BCCDC Public Health Laboratory	BCCDC Public Health Laboratory	Prystajecky Natalie et al
EPI_ISL_968665	Canada/BC-BCCDC-3111/2020	2020-08-13	North America	Canada	BCCDC Public Health Laboratory	BCCDC Public Health Laboratory	Prystajecky Natalie et al
EPI_ISL_968667	Canada/BC-BCCDC-3112/2020	2020-08-13	North America	Canada	BCCDC Public Health Laboratory	BCCDC Public Health Laboratory	Prystajecky Natalie et al
EPI_ISL_968669	Canada/BC-BCCDC-3113/2020	2020-08-13	North America	Canada	BCCDC Public Health Laboratory	BCCDC Public Health Laboratory	Prystajecky Natalie et al
EPI_ISL_968671	Canada/BC-BCCDC-3114/2020	2020-08-13	North America	Canada	BCCDC Public Health Laboratory	BCCDC Public Health Laboratory	Prystajecky Natalie et al
EPI_ISL_968672	Canada/BC-BCCDC-3115/2020	2020-08-13	North America	Canada	BCCDC Public Health Laboratory	BCCDC Public Health Laboratory	Prystajecky Natalie et al
EPI_ISL_968673	Canada/BC-BCCDC-3116/2020	2020-08-13	North America	Canada	BCCDC Public Health Laboratory	BCCDC Public Health Laboratory	Prystajecky Natalie et al
EPI_ISL_968674	Canada/BC-BCCDC-3117/2020	2020-08-13	North America	Canada	BCCDC Public Health Laboratory	BCCDC Public Health Laboratory	Prystajecky Natalie et al
EPI_ISL_968675	Canada/BC-BCCDC-3118/2020	2020-08-13	North America	Canada	BCCDC Public Health Laboratory	BCCDC Public Health Laboratory	Prystajecky Natalie et al
EPI_ISL_968676	Canada/BC-BCCDC-3120/2020	2020-08-13	North America	Canada	BCCDC Public Health Laboratory	BCCDC Public Health Laboratory	Prystajecky Natalie et al
EPI_ISL_968677	Canada/BC-BCCDC-3121/2020	2020-08-13	North America	Canada	BCCDC Public Health Laboratory	BCCDC Public Health Laboratory	Prystajecky Natalie et al
EPI_ISL_968678	Canada/BC-BCCDC-3122/2020	2020-08-13	North America	Canada	BCCDC Public Health Laboratory	BCCDC Public Health Laboratory	Prystajecky Natalie et al
EPI_ISL_968679	Canada/BC-BCCDC-3123/2020	2020-08-13	North America	Canada	BCCDC Public Health Laboratory	BCCDC Public Health Laboratory	Prystajecky Natalie et al
EPI_ISL_968680	Canada/BC-BCCDC-3124/2020	2020-08-13	North America	Canada	BCCDC Public Health Laboratory	BCCDC Public Health Laboratory	Prystajecky Natalie et al
EPI_ISL_968681	Canada/BC-BCCDC-3125/2020	2020-08-13	North America	Canada	BCCDC Public Health Laboratory	BCCDC Public Health Laboratory	Prystajecky Natalie et al
EPI_ISL_968683	Canada/BC-BCCDC-3127/2020	2020-08-13	North America	Canada	BCCDC Public Health Laboratory	BCCDC Public Health Laboratory	Prystajecky Natalie et al
EPI_ISL_968684	Canada/BC-BCCDC-3128/2020	2020-08-13	North America	Canada	BCCDC Public Health Laboratory	BCCDC Public Health Laboratory	Prystajecky Natalie et al
EPI_ISL_968685	Canada/BC-BCCDC-3130/2020	2020-08-13	North America	Canada	BCCDC Public Health Laboratory	BCCDC Public Health Laboratory	Prystajecky Natalie et al
EPI_ISL_968686	Canada/BC-BCCDC-3131/2020	2020-08-13	North America	Canada	BCCDC Public Health Laboratory	BCCDC Public Health Laboratory	Prystajecky Natalie et al
EPI_ISL_968687	Canada/BC-BCCDC-3132/2020	2020-08-13	North America	Canada	BCCDC Public Health Laboratory	BCCDC Public Health Laboratory	Prystajecky Natalie et al
EPI_ISL_968688	Canada/BC-BCCDC-3133/2020	2020-08-13	North America	Canada	BCCDC Public Health Laboratory	BCCDC Public Health Laboratory	Prystajecky Natalie et al
EPI_ISL_968689	Canada/BC-BCCDC-3134/2020	2020-08-13	North America	Canada	BCCDC Public Health Laboratory	BCCDC Public Health Laboratory	Prystajecky Natalie et al
EPI_ISL_968690	Canada/BC-BCCDC-3135/2020	2020-08-13	North America	Canada	BCCDC Public Health Laboratory	BCCDC Public Health Laboratory	Prystajecky Natalie et al
EPI_ISL_968691	Canada/BC-BCCDC-3136/2020	2020-08-13	North America	Canada	BCCDC Public Health Laboratory	BCCDC Public Health Laboratory	Prystajecky Natalie et al
EPI_ISL_968692	Canada/BC-BCCDC-3137/2020	2020-08-13	North America	Canada	BCCDC Public Health Laboratory	BCCDC Public Health Laboratory	Prystajecky Natalie et al
EPI_ISL_968693	Canada/BC-BCCDC-3138/2020	2020-08-13	North America	Canada	BCCDC Public Health Laboratory	BCCDC Public Health Laboratory	Prystajecky Natalie et al
EPI_ISL_968694	Canada/BC-BCCDC-3139/2020	2020-08-13	North America	Canada	BCCDC Public Health Laboratory	BCCDC Public Health Laboratory	Prystajecky Natalie et al
EPI_ISL_968695	Canada/BC-BCCDC-3140/2020	2020-08-13	North America	Canada	BCCDC Public Health Laboratory	BCCDC Public Health Laboratory	Prystajecky Natalie et al
EPI_ISL_968696	Canada/BC-BCCDC-3141/2020	2020-08-13	North America	Canada	BCCDC Public Health Laboratory	BCCDC Public Health Laboratory	Prystajecky Natalie et al
EPI_ISL_968697	Canada/BC-BCCDC-3142/2020	2020-08-13	North America	Canada	BCCDC Public Health Laboratory	BCCDC Public Health Laboratory	Prystajecky Natalie et al
EPI_ISL_968698	Canada/BC-BCCDC-3143/2020	2020-08-13	North America	Canada	BCCDC Public Health Laboratory	BCCDC Public Health Laboratory	Prystajecky Natalie et al
EPI_ISL_968699	Canada/BC-BCCDC-3144/2020	2020-08-13	North America	Canada	BCCDC Public Health Laboratory	BCCDC Public Health Laboratory	Prystajecky Natalie et al
EPI_ISL_968700	Canada/BC-BCCDC-3145/2020	2020-08-13	North America	Canada	BCCDC Public Health Laboratory	BCCDC Public Health Laboratory	Prystajecky Natalie et al
EPI_ISL_968701	Canada/BC-BCCDC-3146/2020	2020-08-13	North America	Canada	BCCDC Public Health Laboratory	BCCDC Public Health Laboratory	Prystajecky Natalie et al
EPI_ISL_968702	Canada/BC-BCCDC-3147/2020	2020-08-13	North America	Canada	BCCDC Public Health Laboratory	BCCDC Public Health Laboratory	Prystajecky Natalie et al
EPI_ISL_968703	Canada/BC-BCCDC-3149/2020	2020-08-13	North America	Canada	BCCDC Public Health Laboratory	BCCDC Public Health Laboratory	Prystajecky Natalie et al
EPI_ISL_968704	Canada/BC-BCCDC-3150/2020	2020-08-13	North America	Canada	BCCDC Public Health Laboratory	BCCDC Public Health Laboratory	Prystajecky Natalie et al
EPI_ISL_968705	Canada/BC-BCCDC-3151/2020	2020-08-13	North America	Canada	BCCDC Public Health Laboratory	BCCDC Public Health Laboratory	Prystajecky Natalie et al
EPI_ISL_968734	Canada/BC-BCCDC-3152/2020	2020-08-14	North America	Canada	BCCDC Public Health Laboratory	BCCDC Public Health Laboratory	Prystajecky Natalie et al
EPI_ISL_968735	Canada/BC-BCCDC-3153/2020	2020-08-14	North America	Canada	BCCDC Public Health Laboratory	BCCDC Public Health Laboratory	Prystajecky Natalie et al
EPI_ISL_968736	Canada/BC-BCCDC-3154/2020	2020-08-14	North America	Canada	BCCDC Public Health Laboratory	BCCDC Public Health Laboratory	Prystajecky Natalie et al
EPI_ISL_968737	Canada/BC-BCCDC-3155/2020	2020-08-14	North America	Canada	BCCDC Public Health Laboratory	BCCDC Public Health Laboratory	Prystajecky Natalie et al
EPI_ISL_968738	Canada/BC-BCCDC-3156/2020	2020-08-14	North America	Canada	BCCDC Public Health Laboratory	BCCDC Public Health Laboratory	Prystajecky Natalie et al
EPI_ISL_968739	Canada/BC-BCCDC-3157/2020	2020-08-14	North America	Canada	BCCDC Public Health Laboratory	BCCDC Public Health Laboratory	Prystajecky Natalie et al
EPI_ISL_968746	Canada/BC-BCCDC-3158/2020	2020-08-15	North America	Canada	BCCDC Public Health Laboratory	BCCDC Public Health Laboratory	Prystajecky Natalie et al
EPI_ISL_968747	Canada/BC-BCCDC-3159/2020	2020-08-15	North America	Canada	BCCDC Public Health Laboratory	BCCDC Public Health Laboratory	Prystajecky Natalie et al
EPI_ISL_968748	Canada/BC-BCCDC-3160/2020	2020-08-15	North America	Canada	BCCDC Public Health Laboratory	BCCDC Public Health Laboratory	Prystajecky Natalie et al
EPI_ISL_968749	Canada/BC-BCCDC-3161/2020	2020-08-15	North America	Canada	BCCDC Public Health Laboratory	BCCDC Public Health Laboratory	Prystajecky Natalie et al
EPI_ISL_968751	Canada/BC-BCCDC-3163/2020	2020-08-15	North America	Canada	BCCDC Public Health Laboratory	BCCDC Public Health Laboratory	Prystajecky Natalie et al
EPI_ISL_968752	Canada/BC-BCCDC-3165/2020	2020-08-15	North America	Canada	BCCDC Public Health Laboratory	BCCDC Public Health Laboratory	Prystajecky Natalie et al
EPI_ISL_968753	Canada/BC-BCCDC-3166/2020	2020-08-15	North America	Canada	BCCDC Public Health Laboratory	BCCDC Public Health Laboratory	Prystajecky Natalie et al
EPI_ISL_968754	Canada/BC-BCCDC-3167/2020	2020-08-15	North America	Canada	BCCDC Public Health Laboratory	BCCDC Public Health Laboratory	Prystajecky Natalie et al
EPI_ISL_968755	Canada/BC-BCCDC-3168/2020	2020-08-15	North America	Canada	BCCDC Public Health Laboratory	BCCDC Public Health Laboratory	Prystajecky Natalie et al
EPI_ISL_968768	Canada/BC-BCCDC-3172/2020	2020-08-16	North America	Canada	BCCDC Public Health Laboratory	BCCDC Public Health Laboratory	Prystajecky Natalie et al
EPI_ISL_968769	Canada/BC-BCCDC-3175/2020	2020-08-16	North America	Canada	BCCDC Public Health Laboratory	BCCDC Public Health Laboratory	Prystajecky Natalie et al
EPI_ISL_968770	Canada/BC-BCCDC-3176/2020	2020-08-16	North America	Canada	BCCDC Public Health Laboratory	BCCDC Public Health Laboratory	Prystajecky Natalie et al
EPI_ISL_968771	Canada/BC-BCCDC-3177/2020	2020-08-16	North America	Canada	BCCDC Public Health Laboratory	BCCDC Public Health Laboratory	Prystajecky Natalie et al
EPI_ISL_968774	Canada/BC-BCCDC-3178/2020	2020-08-16	North America	Canada	BCCDC Public Health Laboratory	BCCDC Public Health Laboratory	Prystajecky Natalie et al
EPI_ISL_968497	Canada/BC-BCCDC-3179/2020	2020-08-06	North America	Canada	BCCDC Public Health Laboratory	BCCDC Public Health Laboratory	Prystajecky Natalie et al
EPI_ISL_968511	Canada/BC-BCCDC-3180/2020	2020-08-07	North America	Canada	BCCDC Public Health Laboratory	BCCDC Public Health Laboratory	Prystajecky Natalie et al
EPI_ISL_968512	Canada/BC-BCCDC-3181/2020	2020-08-07	North America	Canada	BCCDC Public Health Laboratory	BCCDC Public Health Laboratory	Prystajecky Natalie et al
EPI_ISL_968527	Canada/BC-BCCDC-3182/2020	2020-08-08	North America	Canada	BCCDC Public Health Laboratory	BCCDC Public Health Laboratory	Prystajecky Natalie et al
EPI_ISL_968528	Canada/BC-BCCDC-3183/2020	2020-08-08	North America	Canada	BCCDC Public Health Laboratory	BCCDC Public Health Laboratory	Prystajecky Natalie et al
EPI_ISL_968529	Canada/BC-BCCDC-3184/2020	2020-08-08	North America	Canada	BCCDC Public Health Laboratory	BCCDC Public Health Laboratory	Prystajecky Natalie et al
EPI_ISL_968530	Canada/BC-BCCDC-3185/2020	2020-08-08	North America	Canada	BCCDC Public Health Laboratory	BCCDC Public Health Laboratory	Prystajecky Natalie et al
EPI_ISL_968531	Canada/BC-BCCDC-3186/2020	2020-08-08	North America	Canada	BCCDC Public Health Laboratory	BCCDC Public Health Laboratory	Prystajecky Natalie et al
EPI_ISL_968532	Canada/BC-BCCDC-3187/2020	2020-08-08	North America	Canada	BCCDC Public Health Laboratory	BCCDC Public Health Laboratory	Prystajecky Natalie et al
EPI_ISL_968556	Canada/BC-BCCDC-3188/2020	2020-08-09	North America	Canada	BCCDC Public Health Laboratory	BCCDC Public Health Laboratory	Prystajecky Natalie et al
EPI_ISL_968576	Canada/BC-BCCDC-3189/2020	2020-08-10	North America	Canada	BCCDC Public Health Laboratory	BCCDC Public Health Laboratory	Prystajecky Natalie et al
EPI_ISL_968577	Canada/BC-BCCDC-3191/2020	2020-08-10	North America	Canada	BCCDC Public Health Laboratory	BCCDC Public Health Laboratory	Prystajecky Natalie et al
EPI_ISL_968578	Canada/BC-BCCDC-3192/2020	2020-08-10	North America	Canada	BCCDC Public Health Laboratory	BCCDC Public Health Laboratory	Prystajecky Natalie et al
EPI_ISL_968579	Canada/BC-BCCDC-3194/2020	2020-08-10	North America	Canada	BCCDC Public Health Laboratory	BCCDC Public Health Laboratory	Prystajecky Natalie et al
EPI_ISL_968604	Canada/BC-BCCDC-3196/2020	2020-08-11	North America	Canada	BCCDC Public Health Laboratory	BCCDC Public Health Laboratory	Prystajecky Natalie et al
EPI_ISL_968605	Canada/BC-BCCDC-3197/2020	2020-08-11	North America	Canada	BCCDC Public Health Laboratory	BCCDC Public Health Laboratory	Prystajecky Natalie et al
EPI_ISL_968606	Canada/BC-BCCDC-3198/2020	2020-08-11	North America	Canada	BCCDC Public Health Laboratory	BCCDC Public Health Laboratory	Prystajecky Natalie et al
EPI_ISL_968607	Canada/BC-BCCDC-3207/2020	2020-08-11	North America	Canada	BCCDC Public Health Laboratory	BCCDC Public Health Laboratory	Prystajecky Natalie et al
EPI_ISL_968608	Canada/BC-BCCDC-3208/2020	2020-08-11	North America	Canada	BCCDC Public Health Laboratory	BCCDC Public Health Laboratory	Prystajecky Natalie et al
EPI_ISL_968706	Canada/BC-BCCDC-3213/2020	2020-08-13	North America	Canada	BCCDC Public Health Laboratory	BCCDC Public Health Laboratory	Prystajecky Natalie et al
EPI_ISL_968707	Canada/BC-BCCDC-3214/2020	2020-08-13	North America	Canada	BCCDC Public Health Laboratory	BCCDC Public Health Laboratory	Prystajecky Natalie et al
EPI_ISL_968708	Canada/BC-BCCDC-3215/2020	2020-08-13	North America	Canada	BCCDC Public Health Laboratory	BCCDC Public Health Laboratory	Prystajecky Natalie et al
EPI_ISL_968709	Canada/BC-BCCDC-3216/2020	2020-08-13	North America	Canada	BCCDC Public Health Laboratory	BCCDC Public Health Laboratory	Prystajecky Natalie et al
EPI_ISL_968710	Canada/BC-BCCDC-3217/2020	2020-08-13	North America	Canada	BCCDC Public Health Laboratory	BCCDC Public Health Laboratory	Prystajecky Natalie et al
EPI_ISL_968711	Canada/BC-BCCDC-3218/2020	2020-08-13	North America	Canada	BCCDC Public Health Laboratory	BCCDC Public Health Laboratory	Prystajecky Natalie et al
EPI_ISL_968712	Canada/BC-BCCDC-3219/2020	2020-08-13	North America	Canada	BCCDC Public Health Laboratory	BCCDC Public Health Laboratory	Prystajecky Natalie et al
EPI_ISL_968740	Canada/BC-BCCDC-3222/2020	2020-08-14	North America	Canada	BCCDC Public Health Laboratory	BCCDC Public Health Laboratory	Prystajecky Natalie et al
EPI_ISL_968756	Canada/BC-BCCDC-3227/2020	2020-08-15	North America	Canada	BCCDC Public Health Laboratory	BCCDC Public Health Laboratory	Prystajecky Natalie et al
EPI_ISL_968775	Canada/BC-BCCDC-3228/2020	2020-08-16	North America	Canada	BCCDC Public Health Laboratory	BCCDC Public Health Laboratory	Prystajecky Natalie et al
EPI_ISL_968776	Canada/BC-BCCDC-3229/2020	2020-08-16	North America	Canada	BCCDC Public Health Laboratory	BCCDC Public Health Laboratory	Prystajecky Natalie et al
EPI_ISL_968777	Canada/BC-BCCDC-3230/2020	2020-08-16	North America	Canada	BCCDC Public Health Laboratory	BCCDC Public Health Laboratory	Prystajecky Natalie et al
EPI_ISL_968783	Canada/BC-BCCDC-3234/2020	2020-08-17	North America	Canada	BCCDC Public Health Laboratory	BCCDC Public Health Laboratory	Prystajecky Natalie et al
EPI_ISL_968784	Canada/BC-BCCDC-3235/2020	2020-08-17	North America	Canada	BCCDC Public Health Laboratory	BCCDC Public Health Laboratory	Prystajecky Natalie et al
EPI_ISL_968785	Canada/BC-BCCDC-3236/2020	2020-08-17	North America	Canada	BCCDC Public Health Laboratory	BCCDC Public Health Laboratory	Prystajecky Natalie et al
EPI_ISL_968786	Canada/BC-BCCDC-3237/2020	2020-08-17	North America	Canada	BCCDC Public Health Laboratory	BCCDC Public Health Laboratory	Prystajecky Natalie et al
EPI_ISL_968787	Canada/BC-BCCDC-3238/2020	2020-08-17	North America	Canada	BCCDC Public Health Laboratory	BCCDC Public Health Laboratory	Prystajecky Natalie et al
EPI_ISL_968788	Canada/BC-BCCDC-3239/2020	2020-08-17	North America	Canada	BCCDC Public Health Laboratory	BCCDC Public Health Laboratory	Prystajecky Natalie et al
EPI_ISL_968789	Canada/BC-BCCDC-3240/2020	2020-08-17	North America	Canada	BCCDC Public Health Laboratory	BCCDC Public Health Laboratory	Prystajecky Natalie et al
EPI_ISL_968790	Canada/BC-BCCDC-3241/2020	2020-08-17	North America	Canada	BCCDC Public Health Laboratory	BCCDC Public Health Laboratory	Prystajecky Natalie et al
EPI_ISL_968791	Canada/BC-BCCDC-3243/2020	2020-08-17	North America	Canada	BCCDC Public Health Laboratory	BCCDC Public Health Laboratory	Prystajecky Natalie et al
EPI_ISL_968792	Canada/BC-BCCDC-3244/2020	2020-08-17	North America	Canada	BCCDC Public Health Laboratory	BCCDC Public Health Laboratory	Prystajecky Natalie et al
EPI_ISL_968793	Canada/BC-BCCDC-3245/2020	2020-08-17	North America	Canada	BCCDC Public Health Laboratory	BCCDC Public Health Laboratory	Prystajecky Natalie et al
EPI_ISL_968794	Canada/BC-BCCDC-3246/2020	2020-08-17	North America	Canada	BCCDC Public Health Laboratory	BCCDC Public Health Laboratory	Prystajecky Natalie et al
EPI_ISL_968795	Canada/BC-BCCDC-3247/2020	2020-08-17	North America	Canada	BCCDC Public Health Laboratory	BCCDC Public Health Laboratory	Prystajecky Natalie et al
EPI_ISL_968796	Canada/BC-BCCDC-3248/2020	2020-08-17	North America	Canada	BCCDC Public Health Laboratory	BCCDC Public Health Laboratory	Prystajecky Natalie et al
EPI_ISL_968797	Canada/BC-BCCDC-3249/2020	2020-08-17	North America	Canada	BCCDC Public Health Laboratory	BCCDC Public Health Laboratory	Prystajecky Natalie et al
EPI_ISL_968798	Canada/BC-BCCDC-3250/2020	2020-08-17	North America	Canada	BCCDC Public Health Laboratory	BCCDC Public Health Laboratory	Prystajecky Natalie et al
EPI_ISL_968866	Canada/BC-BCCDC-3251/2020	2020-08-18	North America	Canada	BCCDC Public Health Laboratory	BCCDC Public Health Laboratory	Prystajecky Natalie et al
EPI_ISL_968870	Canada/BC-BCCDC-3252/2020	2020-08-18	North America	Canada	BCCDC Public Health Laboratory	BCCDC Public Health Laboratory	Prystajecky Natalie et al
EPI_ISL_968872	Canada/BC-BCCDC-3254/2020	2020-08-18	North America	Canada	BCCDC Public Health Laboratory	BCCDC Public Health Laboratory	Prystajecky Natalie et al
EPI_ISL_968875	Canada/BC-BCCDC-3255/2020	2020-08-18	North America	Canada	BCCDC Public Health Laboratory	BCCDC Public Health Laboratory	Prystajecky Natalie et al
EPI_ISL_968876	Canada/BC-BCCDC-3256/2020	2020-08-18	North America	Canada	BCCDC Public Health Laboratory	BCCDC Public Health Laboratory	Prystajecky Natalie et al
EPI_ISL_968880	Canada/BC-BCCDC-3257/2020	2020-08-18	North America	Canada	BCCDC Public Health Laboratory	BCCDC Public Health Laboratory	Prystajecky Natalie et al
EPI_ISL_968886	Canada/BC-BCCDC-3258/2020	2020-08-18	North America	Canada	BCCDC Public Health Laboratory	BCCDC Public Health Laboratory	Prystajecky Natalie et al
EPI_ISL_968888	Canada/BC-BCCDC-3259/2020	2020-08-18	North America	Canada	BCCDC Public Health Laboratory	BCCDC Public Health Laboratory	Prystajecky Natalie et al
EPI_ISL_968893	Canada/BC-BCCDC-3260/2020	2020-08-18	North America	Canada	BCCDC Public Health Laboratory	BCCDC Public Health Laboratory	Prystajecky Natalie et al
EPI_ISL_968895	Canada/BC-BCCDC-3261/2020	2020-08-18	North America	Canada	BCCDC Public Health Laboratory	BCCDC Public Health Laboratory	Prystajecky Natalie et al
EPI_ISL_968900	Canada/BC-BCCDC-3262/2020	2020-08-18	North America	Canada	BCCDC Public Health Laboratory	BCCDC Public Health Laboratory	Prystajecky Natalie et al
EPI_ISL_968939	Canada/BC-BCCDC-3270/2020	2020-08-19	North America	Canada	BCCDC Public Health Laboratory	BCCDC Public Health Laboratory	Prystajecky Natalie et al
EPI_ISL_968940	Canada/BC-BCCDC-3271/2020	2020-08-19	North America	Canada	BCCDC Public Health Laboratory	BCCDC Public Health Laboratory	Prystajecky Natalie et al
EPI_ISL_968944	Canada/BC-BCCDC-3272/2020	2020-08-19	North America	Canada	BCCDC Public Health Laboratory	BCCDC Public Health Laboratory	Prystajecky Natalie et al
EPI_ISL_968945	Canada/BC-BCCDC-3273/2020	2020-08-19	North America	Canada	BCCDC Public Health Laboratory	BCCDC Public Health Laboratory	Prystajecky Natalie et al
EPI_ISL_968946	Canada/BC-BCCDC-3275/2020	2020-08-19	North America	Canada	BCCDC Public Health Laboratory	BCCDC Public Health Laboratory	Prystajecky Natalie et al
EPI_ISL_968981	Canada/BC-BCCDC-3276/2020	2020-08-20	North America	Canada	BCCDC Public Health Laboratory	BCCDC Public Health Laboratory	Prystajecky Natalie et al
EPI_ISL_968982	Canada/BC-BCCDC-3277/2020	2020-08-20	North America	Canada	BCCDC Public Health Laboratory	BCCDC Public Health Laboratory	Prystajecky Natalie et al
EPI_ISL_968983	Canada/BC-BCCDC-3279/2020	2020-08-20	North America	Canada	BCCDC Public Health Laboratory	BCCDC Public Health Laboratory	Prystajecky Natalie et al
EPI_ISL_968991	Canada/BC-BCCDC-3280/2020	2020-08-20	North America	Canada	BCCDC Public Health Laboratory	BCCDC Public Health Laboratory	Prystajecky Natalie et al
EPI_ISL_969000	Canada/BC-BCCDC-3282/2020	2020-08-20	North America	Canada	BCCDC Public Health Laboratory	BCCDC Public Health Laboratory	Prystajecky Natalie et al
EPI_ISL_969006	Canada/BC-BCCDC-3283/2020	2020-08-20	North America	Canada	BCCDC Public Health Laboratory	BCCDC Public Health Laboratory	Prystajecky Natalie et al
EPI_ISL_969015	Canada/BC-BCCDC-3284/2020	2020-08-20	North America	Canada	BCCDC Public Health Laboratory	BCCDC Public Health Laboratory	Prystajecky Natalie et al
EPI_ISL_969022	Canada/BC-BCCDC-3285/2020	2020-08-20	North America	Canada	BCCDC Public Health Laboratory	BCCDC Public Health Laboratory	Prystajecky Natalie et al
EPI_ISL_969033	Canada/BC-BCCDC-3287/2020	2020-08-20	North America	Canada	BCCDC Public Health Laboratory	BCCDC Public Health Laboratory	Prystajecky Natalie et al
EPI_ISL_969035	Canada/BC-BCCDC-3288/2020	2020-08-20	North America	Canada	BCCDC Public Health Laboratory	BCCDC Public Health Laboratory	Prystajecky Natalie et al
EPI_ISL_969036	Canada/BC-BCCDC-3289/2020	2020-08-20	North America	Canada	BCCDC Public Health Laboratory	BCCDC Public Health Laboratory	Prystajecky Natalie et al
EPI_ISL_969037	Canada/BC-BCCDC-3291/2020	2020-08-20	North America	Canada	BCCDC Public Health Laboratory	BCCDC Public Health Laboratory	Prystajecky Natalie et al
EPI_ISL_969038	Canada/BC-BCCDC-3292/2020	2020-08-20	North America	Canada	BCCDC Public Health Laboratory	BCCDC Public Health Laboratory	Prystajecky Natalie et al
EPI_ISL_969039	Canada/BC-BCCDC-3293/2020	2020-08-20	North America	Canada	BCCDC Public Health Laboratory	BCCDC Public Health Laboratory	Prystajecky Natalie et al
EPI_ISL_969040	Canada/BC-BCCDC-3296/2020	2020-08-20	North America	Canada	BCCDC Public Health Laboratory	BCCDC Public Health Laboratory	Prystajecky Natalie et al
EPI_ISL_969045	Canada/BC-BCCDC-3298/2020	2020-08-20	North America	Canada	BCCDC Public Health Laboratory	BCCDC Public Health Laboratory	Prystajecky Natalie et al
EPI_ISL_969055	Canada/BC-BCCDC-3299/2020	2020-08-20	North America	Canada	BCCDC Public Health Laboratory	BCCDC Public Health Laboratory	Prystajecky Natalie et al
EPI_ISL_969062	Canada/BC-BCCDC-3301/2020	2020-08-20	North America	Canada	BCCDC Public Health Laboratory	BCCDC Public Health Laboratory	Prystajecky Natalie et al
EPI_ISL_969070	Canada/BC-BCCDC-3302/2020	2020-08-20	North America	Canada	BCCDC Public Health Laboratory	BCCDC Public Health Laboratory	Prystajecky Natalie et al
EPI_ISL_969075	Canada/BC-BCCDC-3303/2020	2020-08-20	North America	Canada	BCCDC Public Health Laboratory	BCCDC Public Health Laboratory	Prystajecky Natalie et al
EPI_ISL_969076	Canada/BC-BCCDC-3304/2020	2020-08-20	North America	Canada	BCCDC Public Health Laboratory	BCCDC Public Health Laboratory	Prystajecky Natalie et al
EPI_ISL_969077	Canada/BC-BCCDC-3305/2020	2020-08-20	North America	Canada	BCCDC Public Health Laboratory	BCCDC Public Health Laboratory	Prystajecky Natalie et al
EPI_ISL_969078	Canada/BC-BCCDC-3306/2020	2020-08-20	North America	Canada	BCCDC Public Health Laboratory	BCCDC Public Health Laboratory	Prystajecky Natalie et al
EPI_ISL_969079	Canada/BC-BCCDC-3307/2020	2020-08-20	North America	Canada	BCCDC Public Health Laboratory	BCCDC Public Health Laboratory	Prystajecky Natalie et al
EPI_ISL_969080	Canada/BC-BCCDC-3308/2020	2020-08-20	North America	Canada	BCCDC Public Health Laboratory	BCCDC Public Health Laboratory	Prystajecky Natalie et al
EPI_ISL_969081	Canada/BC-BCCDC-3309/2020	2020-08-20	North America	Canada	BCCDC Public Health Laboratory	BCCDC Public Health Laboratory	Prystajecky Natalie et al
EPI_ISL_969082	Canada/BC-BCCDC-3310/2020	2020-08-20	North America	Canada	BCCDC Public Health Laboratory	BCCDC Public Health Laboratory	Prystajecky Natalie et al
EPI_ISL_969083	Canada/BC-BCCDC-3312/2020	2020-08-20	North America	Canada	BCCDC Public Health Laboratory	BCCDC Public Health Laboratory	Prystajecky Natalie et al
EPI_ISL_969084	Canada/BC-BCCDC-3313/2020	2020-08-20	North America	Canada	BCCDC Public Health Laboratory	BCCDC Public Health Laboratory	Prystajecky Natalie et al
EPI_ISL_969099	Canada/BC-BCCDC-3314/2020	2020-08-21	North America	Canada	BCCDC Public Health Laboratory	BCCDC Public Health Laboratory	Prystajecky Natalie et al
EPI_ISL_969100	Canada/BC-BCCDC-3315/2020	2020-08-21	North America	Canada	BCCDC Public Health Laboratory	BCCDC Public Health Laboratory	Prystajecky Natalie et al
EPI_ISL_969101	Canada/BC-BCCDC-3316/2020	2020-08-21	North America	Canada	BCCDC Public Health Laboratory	BCCDC Public Health Laboratory	Prystajecky Natalie et al
EPI_ISL_969102	Canada/BC-BCCDC-3317/2020	2020-08-21	North America	Canada	BCCDC Public Health Laboratory	BCCDC Public Health Laboratory	Prystajecky Natalie et al
EPI_ISL_969103	Canada/BC-BCCDC-3318/2020	2020-08-21	North America	Canada	BCCDC Public Health Laboratory	BCCDC Public Health Laboratory	Prystajecky Natalie et al
EPI_ISL_969104	Canada/BC-BCCDC-3320/2020	2020-08-21	North America	Canada	BCCDC Public Health Laboratory	BCCDC Public Health Laboratory	Prystajecky Natalie et al
EPI_ISL_969105	Canada/BC-BCCDC-3321/2020	2020-08-21	North America	Canada	BCCDC Public Health Laboratory	BCCDC Public Health Laboratory	Prystajecky Natalie et al
EPI_ISL_969106	Canada/BC-BCCDC-3322/2020	2020-08-21	North America	Canada	BCCDC Public Health Laboratory	BCCDC Public Health Laboratory	Prystajecky Natalie et al
EPI_ISL_969107	Canada/BC-BCCDC-3323/2020	2020-08-21	North America	Canada	BCCDC Public Health Laboratory	BCCDC Public Health Laboratory	Prystajecky Natalie et al
EPI_ISL_969108	Canada/BC-BCCDC-3324/2020	2020-08-21	North America	Canada	BCCDC Public Health Laboratory	BCCDC Public Health Laboratory	Prystajecky Natalie et al
EPI_ISL_969109	Canada/BC-BCCDC-3325/2020	2020-08-21	North America	Canada	BCCDC Public Health Laboratory	BCCDC Public Health Laboratory	Prystajecky Natalie et al
EPI_ISL_969110	Canada/BC-BCCDC-3326/2020	2020-08-21	North America	Canada	BCCDC Public Health Laboratory	BCCDC Public Health Laboratory	Prystajecky Natalie et al
EPI_ISL_969111	Canada/BC-BCCDC-3327/2020	2020-08-21	North America	Canada	BCCDC Public Health Laboratory	BCCDC Public Health Laboratory	Prystajecky Natalie et al
EPI_ISL_969112	Canada/BC-BCCDC-3328/2020	2020-08-21	North America	Canada	BCCDC Public Health Laboratory	BCCDC Public Health Laboratory	Prystajecky Natalie et al
EPI_ISL_969113	Canada/BC-BCCDC-3329/2020	2020-08-21	North America	Canada	BCCDC Public Health Laboratory	BCCDC Public Health Laboratory	Prystajecky Natalie et al
EPI_ISL_969114	Canada/BC-BCCDC-3330/2020	2020-08-21	North America	Canada	BCCDC Public Health Laboratory	BCCDC Public Health Laboratory	Prystajecky Natalie et al
EPI_ISL_969115	Canada/BC-BCCDC-3331/2020	2020-08-21	North America	Canada	BCCDC Public Health Laboratory	BCCDC Public Health Laboratory	Prystajecky Natalie et al
EPI_ISL_969116	Canada/BC-BCCDC-3332/2020	2020-08-21	North America	Canada	BCCDC Public Health Laboratory	BCCDC Public Health Laboratory	Prystajecky Natalie et al
EPI_ISL_969117	Canada/BC-BCCDC-3333/2020	2020-08-21	North America	Canada	BCCDC Public Health Laboratory	BCCDC Public Health Laboratory	Prystajecky Natalie et al
EPI_ISL_969118	Canada/BC-BCCDC-3334/2020	2020-08-21	North America	Canada	BCCDC Public Health Laboratory	BCCDC Public Health Laboratory	Prystajecky Natalie et al
EPI_ISL_969119	Canada/BC-BCCDC-3337/2020	2020-08-21	North America	Canada	BCCDC Public Health Laboratory	BCCDC Public Health Laboratory	Prystajecky Natalie et al
EPI_ISL_969120	Canada/BC-BCCDC-3338/2020	2020-08-21	North America	Canada	BCCDC Public Health Laboratory	BCCDC Public Health Laboratory	Prystajecky Natalie et al
EPI_ISL_969121	Canada/BC-BCCDC-3339/2020	2020-08-21	North America	Canada	BCCDC Public Health Laboratory	BCCDC Public Health Laboratory	Prystajecky Natalie et al
EPI_ISL_969122	Canada/BC-BCCDC-3340/2020	2020-08-21	North America	Canada	BCCDC Public Health Laboratory	BCCDC Public Health Laboratory	Prystajecky Natalie et al
EPI_ISL_969123	Canada/BC-BCCDC-3341/2020	2020-08-21	North America	Canada	BCCDC Public Health Laboratory	BCCDC Public Health Laboratory	Prystajecky Natalie et al
EPI_ISL_969124	Canada/BC-BCCDC-3342/2020	2020-08-21	North America	Canada	BCCDC Public Health Laboratory	BCCDC Public Health Laboratory	Prystajecky Natalie et al
EPI_ISL_969125	Canada/BC-BCCDC-3344/2020	2020-08-21	North America	Canada	BCCDC Public Health Laboratory	BCCDC Public Health Laboratory	Prystajecky Natalie et al
EPI_ISL_969126	Canada/BC-BCCDC-3345/2020	2020-08-21	North America	Canada	BCCDC Public Health Laboratory	BCCDC Public Health Laboratory	Prystajecky Natalie et al
EPI_ISL_969127	Canada/BC-BCCDC-3346/2020	2020-08-21	North America	Canada	BCCDC Public Health Laboratory	BCCDC Public Health Laboratory	Prystajecky Natalie et al
EPI_ISL_969128	Canada/BC-BCCDC-3348/2020	2020-08-21	North America	Canada	BCCDC Public Health Laboratory	BCCDC Public Health Laboratory	Prystajecky Natalie et al
EPI_ISL_969129	Canada/BC-BCCDC-3349/2020	2020-08-21	North America	Canada	BCCDC Public Health Laboratory	BCCDC Public Health Laboratory	Prystajecky Natalie et al
EPI_ISL_969130	Canada/BC-BCCDC-3350/2020	2020-08-21	North America	Canada	BCCDC Public Health Laboratory	BCCDC Public Health Laboratory	Prystajecky Natalie et al
EPI_ISL_969132	Canada/BC-BCCDC-3351/2020	2020-08-21	North America	Canada	BCCDC Public Health Laboratory	BCCDC Public Health Laboratory	Prystajecky Natalie et al
EPI_ISL_969133	Canada/BC-BCCDC-3352/2020	2020-08-21	North America	Canada	BCCDC Public Health Laboratory	BCCDC Public Health Laboratory	Prystajecky Natalie et al
EPI_ISL_969147	Canada/BC-BCCDC-3353/2020	2020-08-22	North America	Canada	BCCDC Public Health Laboratory	BCCDC Public Health Laboratory	Prystajecky Natalie et al
EPI_ISL_969148	Canada/BC-BCCDC-3354/2020	2020-08-22	North America	Canada	BCCDC Public Health Laboratory	BCCDC Public Health Laboratory	Prystajecky Natalie et al
EPI_ISL_969149	Canada/BC-BCCDC-3355/2020	2020-08-22	North America	Canada	BCCDC Public Health Laboratory	BCCDC Public Health Laboratory	Prystajecky Natalie et al
EPI_ISL_969150	Canada/BC-BCCDC-3356/2020	2020-08-22	North America	Canada	BCCDC Public Health Laboratory	BCCDC Public Health Laboratory	Prystajecky Natalie et al
EPI_ISL_969151	Canada/BC-BCCDC-3358/2020	2020-08-22	North America	Canada	BCCDC Public Health Laboratory	BCCDC Public Health Laboratory	Prystajecky Natalie et al
EPI_ISL_969152	Canada/BC-BCCDC-3359/2020	2020-08-22	North America	Canada	BCCDC Public Health Laboratory	BCCDC Public Health Laboratory	Prystajecky Natalie et al
EPI_ISL_969153	Canada/BC-BCCDC-3360/2020	2020-08-22	North America	Canada	BCCDC Public Health Laboratory	BCCDC Public Health Laboratory	Prystajecky Natalie et al
EPI_ISL_969172	Canada/BC-BCCDC-3361/2020	2020-08-23	North America	Canada	BCCDC Public Health Laboratory	BCCDC Public Health Laboratory	Prystajecky Natalie et al
EPI_ISL_969173	Canada/BC-BCCDC-3362/2020	2020-08-23	North America	Canada	BCCDC Public Health Laboratory	BCCDC Public Health Laboratory	Prystajecky Natalie et al
EPI_ISL_969201	Canada/BC-BCCDC-3363/2020	2020-08-24	North America	Canada	BCCDC Public Health Laboratory	BCCDC Public Health Laboratory	Prystajecky Natalie et al
EPI_ISL_969202	Canada/BC-BCCDC-3364/2020	2020-08-24	North America	Canada	BCCDC Public Health Laboratory	BCCDC Public Health Laboratory	Prystajecky Natalie et al
EPI_ISL_968323	Canada/BC-BCCDC-3365/2020	2020-07-19	North America	Canada	BCCDC Public Health Laboratory	BCCDC Public Health Laboratory	Prystajecky Natalie et al
EPI_ISL_968324	Canada/BC-BCCDC-3366/2020	2020-07-19	North America	Canada	BCCDC Public Health Laboratory	BCCDC Public Health Laboratory	Prystajecky Natalie et al
EPI_ISL_968326	Canada/BC-BCCDC-3368/2020	2020-07-19	North America	Canada	BCCDC Public Health Laboratory	BCCDC Public Health Laboratory	Prystajecky Natalie et al
EPI_ISL_968327	Canada/BC-BCCDC-3369/2020	2020-07-19	North America	Canada	BCCDC Public Health Laboratory	BCCDC Public Health Laboratory	Prystajecky Natalie et al
EPI_ISL_968328	Canada/BC-BCCDC-3370/2020	2020-07-19	North America	Canada	BCCDC Public Health Laboratory	BCCDC Public Health Laboratory	Prystajecky Natalie et al
EPI_ISL_968329	Canada/BC-BCCDC-3371/2020	2020-07-19	North America	Canada	BCCDC Public Health Laboratory	BCCDC Public Health Laboratory	Prystajecky Natalie et al
EPI_ISL_968330	Canada/BC-BCCDC-3372/2020	2020-07-19	North America	Canada	BCCDC Public Health Laboratory	BCCDC Public Health Laboratory	Prystajecky Natalie et al
EPI_ISL_968331	Canada/BC-BCCDC-3373/2020	2020-07-19	North America	Canada	BCCDC Public Health Laboratory	BCCDC Public Health Laboratory	Prystajecky Natalie et al
EPI_ISL_968332	Canada/BC-BCCDC-3374/2020	2020-07-19	North America	Canada	BCCDC Public Health Laboratory	BCCDC Public Health Laboratory	Prystajecky Natalie et al
EPI_ISL_968333	Canada/BC-BCCDC-3375/2020	2020-07-19	North America	Canada	BCCDC Public Health Laboratory	BCCDC Public Health Laboratory	Prystajecky Natalie et al
EPI_ISL_968334	Canada/BC-BCCDC-3376/2020	2020-07-19	North America	Canada	BCCDC Public Health Laboratory	BCCDC Public Health Laboratory	Prystajecky Natalie et al
EPI_ISL_968335	Canada/BC-BCCDC-3377/2020	2020-07-19	North America	Canada	BCCDC Public Health Laboratory	BCCDC Public Health Laboratory	Prystajecky Natalie et al
EPI_ISL_968336	Canada/BC-BCCDC-3378/2020	2020-07-19	North America	Canada	BCCDC Public Health Laboratory	BCCDC Public Health Laboratory	Prystajecky Natalie et al
EPI_ISL_968337	Canada/BC-BCCDC-3379/2020	2020-07-19	North America	Canada	BCCDC Public Health Laboratory	BCCDC Public Health Laboratory	Prystajecky Natalie et al
EPI_ISL_968338	Canada/BC-BCCDC-3381/2020	2020-07-19	North America	Canada	BCCDC Public Health Laboratory	BCCDC Public Health Laboratory	Prystajecky Natalie et al
EPI_ISL_968339	Canada/BC-BCCDC-3382/2020	2020-07-19	North America	Canada	BCCDC Public Health Laboratory	BCCDC Public Health Laboratory	Prystajecky Natalie et al
EPI_ISL_968340	Canada/BC-BCCDC-3383/2020	2020-07-19	North America	Canada	BCCDC Public Health Laboratory	BCCDC Public Health Laboratory	Prystajecky Natalie et al
EPI_ISL_968341	Canada/BC-BCCDC-3384/2020	2020-07-20	North America	Canada	BCCDC Public Health Laboratory	BCCDC Public Health Laboratory	Prystajecky Natalie et al
EPI_ISL_968342	Canada/BC-BCCDC-3386/2020	2020-07-20	North America	Canada	BCCDC Public Health Laboratory	BCCDC Public Health Laboratory	Prystajecky Natalie et al
EPI_ISL_968343	Canada/BC-BCCDC-3387/2020	2020-07-20	North America	Canada	BCCDC Public Health Laboratory	BCCDC Public Health Laboratory	Prystajecky Natalie et al
EPI_ISL_968344	Canada/BC-BCCDC-3388/2020	2020-07-20	North America	Canada	BCCDC Public Health Laboratory	BCCDC Public Health Laboratory	Prystajecky Natalie et al
EPI_ISL_968345	Canada/BC-BCCDC-3389/2020	2020-07-20	North America	Canada	BCCDC Public Health Laboratory	BCCDC Public Health Laboratory	Prystajecky Natalie et al
EPI_ISL_968348	Canada/BC-BCCDC-3390/2020	2020-07-21	North America	Canada	BCCDC Public Health Laboratory	BCCDC Public Health Laboratory	Prystajecky Natalie et al
EPI_ISL_968349	Canada/BC-BCCDC-3391/2020	2020-07-21	North America	Canada	BCCDC Public Health Laboratory	BCCDC Public Health Laboratory	Prystajecky Natalie et al
EPI_ISL_968350	Canada/BC-BCCDC-3392/2020	2020-07-21	North America	Canada	BCCDC Public Health Laboratory	BCCDC Public Health Laboratory	Prystajecky Natalie et al
EPI_ISL_968351	Canada/BC-BCCDC-3393/2020	2020-07-21	North America	Canada	BCCDC Public Health Laboratory	BCCDC Public Health Laboratory	Prystajecky Natalie et al
EPI_ISL_968352	Canada/BC-BCCDC-3394/2020	2020-07-21	North America	Canada	BCCDC Public Health Laboratory	BCCDC Public Health Laboratory	Prystajecky Natalie et al
EPI_ISL_968355	Canada/BC-BCCDC-3397/2020	2020-07-21	North America	Canada	BCCDC Public Health Laboratory	BCCDC Public Health Laboratory	Prystajecky Natalie et al
EPI_ISL_968356	Canada/BC-BCCDC-3399/2020	2020-07-22	North America	Canada	BCCDC Public Health Laboratory	BCCDC Public Health Laboratory	Prystajecky Natalie et al
EPI_ISL_968357	Canada/BC-BCCDC-3400/2020	2020-07-22	North America	Canada	BCCDC Public Health Laboratory	BCCDC Public Health Laboratory	Prystajecky Natalie et al
EPI_ISL_968358	Canada/BC-BCCDC-3401/2020	2020-07-22	North America	Canada	BCCDC Public Health Laboratory	BCCDC Public Health Laboratory	Prystajecky Natalie et al
EPI_ISL_968359	Canada/BC-BCCDC-3402/2020	2020-07-22	North America	Canada	BCCDC Public Health Laboratory	BCCDC Public Health Laboratory	Prystajecky Natalie et al
EPI_ISL_968360	Canada/BC-BCCDC-3403/2020	2020-07-22	North America	Canada	BCCDC Public Health Laboratory	BCCDC Public Health Laboratory	Prystajecky Natalie et al
EPI_ISL_968361	Canada/BC-BCCDC-3404/2020	2020-07-22	North America	Canada	BCCDC Public Health Laboratory	BCCDC Public Health Laboratory	Prystajecky Natalie et al
EPI_ISL_968362	Canada/BC-BCCDC-3405/2020	2020-07-22	North America	Canada	BCCDC Public Health Laboratory	BCCDC Public Health Laboratory	Prystajecky Natalie et al
EPI_ISL_968363	Canada/BC-BCCDC-3406/2020	2020-07-23	North America	Canada	BCCDC Public Health Laboratory	BCCDC Public Health Laboratory	Prystajecky Natalie et al
EPI_ISL_968364	Canada/BC-BCCDC-3408/2020	2020-07-23	North America	Canada	BCCDC Public Health Laboratory	BCCDC Public Health Laboratory	Prystajecky Natalie et al
EPI_ISL_968366	Canada/BC-BCCDC-3410/2020	2020-07-23	North America	Canada	BCCDC Public Health Laboratory	BCCDC Public Health Laboratory	Prystajecky Natalie et al
EPI_ISL_968367	Canada/BC-BCCDC-3411/2020	2020-07-23	North America	Canada	BCCDC Public Health Laboratory	BCCDC Public Health Laboratory	Prystajecky Natalie et al
EPI_ISL_968368	Canada/BC-BCCDC-3412/2020	2020-07-23	North America	Canada	BCCDC Public Health Laboratory	BCCDC Public Health Laboratory	Prystajecky Natalie et al
EPI_ISL_968369	Canada/BC-BCCDC-3413/2020	2020-07-24	North America	Canada	BCCDC Public Health Laboratory	BCCDC Public Health Laboratory	Prystajecky Natalie et al
EPI_ISL_968370	Canada/BC-BCCDC-3414/2020	2020-07-24	North America	Canada	BCCDC Public Health Laboratory	BCCDC Public Health Laboratory	Prystajecky Natalie et al
EPI_ISL_968371	Canada/BC-BCCDC-3415/2020	2020-07-24	North America	Canada	BCCDC Public Health Laboratory	BCCDC Public Health Laboratory	Prystajecky Natalie et al
EPI_ISL_968372	Canada/BC-BCCDC-3416/2020	2020-07-24	North America	Canada	BCCDC Public Health Laboratory	BCCDC Public Health Laboratory	Prystajecky Natalie et al
EPI_ISL_968373	Canada/BC-BCCDC-3418/2020	2020-07-24	North America	Canada	BCCDC Public Health Laboratory	BCCDC Public Health Laboratory	Prystajecky Natalie et al
EPI_ISL_968374	Canada/BC-BCCDC-3419/2020	2020-07-24	North America	Canada	BCCDC Public Health Laboratory	BCCDC Public Health Laboratory	Prystajecky Natalie et al
EPI_ISL_968635	Canada/BC-BCCDC-3420/2020	2020-08-12	North America	Canada	BCCDC Public Health Laboratory	BCCDC Public Health Laboratory	Prystajecky Natalie et al
EPI_ISL_968713	Canada/BC-BCCDC-3421/2020	2020-08-13	North America	Canada	BCCDC Public Health Laboratory	BCCDC Public Health Laboratory	Prystajecky Natalie et al
EPI_ISL_968757	Canada/BC-BCCDC-3422/2020	2020-08-15	North America	Canada	BCCDC Public Health Laboratory	BCCDC Public Health Laboratory	Prystajecky Natalie et al
EPI_ISL_968778	Canada/BC-BCCDC-3423/2020	2020-08-16	North America	Canada	BCCDC Public Health Laboratory	BCCDC Public Health Laboratory	Prystajecky Natalie et al
EPI_ISL_968799	Canada/BC-BCCDC-3424/2020	2020-08-17	North America	Canada	BCCDC Public Health Laboratory	BCCDC Public Health Laboratory	Prystajecky Natalie et al
EPI_ISL_968800	Canada/BC-BCCDC-3425/2020	2020-08-17	North America	Canada	BCCDC Public Health Laboratory	BCCDC Public Health Laboratory	Prystajecky Natalie et al
EPI_ISL_968801	Canada/BC-BCCDC-3426/2020	2020-08-17	North America	Canada	BCCDC Public Health Laboratory	BCCDC Public Health Laboratory	Prystajecky Natalie et al
EPI_ISL_968802	Canada/BC-BCCDC-3427/2020	2020-08-17	North America	Canada	BCCDC Public Health Laboratory	BCCDC Public Health Laboratory	Prystajecky Natalie et al
EPI_ISL_968803	Canada/BC-BCCDC-3428/2020	2020-08-17	North America	Canada	BCCDC Public Health Laboratory	BCCDC Public Health Laboratory	Prystajecky Natalie et al
EPI_ISL_968804	Canada/BC-BCCDC-3429/2020	2020-08-17	North America	Canada	BCCDC Public Health Laboratory	BCCDC Public Health Laboratory	Prystajecky Natalie et al
EPI_ISL_968805	Canada/BC-BCCDC-3430/2020	2020-08-17	North America	Canada	BCCDC Public Health Laboratory	BCCDC Public Health Laboratory	Prystajecky Natalie et al
EPI_ISL_968906	Canada/BC-BCCDC-3431/2020	2020-08-18	North America	Canada	BCCDC Public Health Laboratory	BCCDC Public Health Laboratory	Prystajecky Natalie et al
EPI_ISL_968912	Canada/BC-BCCDC-3432/2020	2020-08-18	North America	Canada	BCCDC Public Health Laboratory	BCCDC Public Health Laboratory	Prystajecky Natalie et al
EPI_ISL_968915	Canada/BC-BCCDC-3433/2020	2020-08-18	North America	Canada	BCCDC Public Health Laboratory	BCCDC Public Health Laboratory	Prystajecky Natalie et al
EPI_ISL_968918	Canada/BC-BCCDC-3434/2020	2020-08-18	North America	Canada	BCCDC Public Health Laboratory	BCCDC Public Health Laboratory	Prystajecky Natalie et al
EPI_ISL_968921	Canada/BC-BCCDC-3435/2020	2020-08-18	North America	Canada	BCCDC Public Health Laboratory	BCCDC Public Health Laboratory	Prystajecky Natalie et al
EPI_ISL_968947	Canada/BC-BCCDC-3436/2020	2020-08-19	North America	Canada	BCCDC Public Health Laboratory	BCCDC Public Health Laboratory	Prystajecky Natalie et al
EPI_ISL_968948	Canada/BC-BCCDC-3437/2020	2020-08-19	North America	Canada	BCCDC Public Health Laboratory	BCCDC Public Health Laboratory	Prystajecky Natalie et al
EPI_ISL_968949	Canada/BC-BCCDC-3439/2020	2020-08-19	North America	Canada	BCCDC Public Health Laboratory	BCCDC Public Health Laboratory	Prystajecky Natalie et al
EPI_ISL_968950	Canada/BC-BCCDC-3440/2020	2020-08-19	North America	Canada	BCCDC Public Health Laboratory	BCCDC Public Health Laboratory	Prystajecky Natalie et al
EPI_ISL_968951	Canada/BC-BCCDC-3441/2020	2020-08-19	North America	Canada	BCCDC Public Health Laboratory	BCCDC Public Health Laboratory	Prystajecky Natalie et al
EPI_ISL_969085	Canada/BC-BCCDC-3442/2020	2020-08-20	North America	Canada	BCCDC Public Health Laboratory	BCCDC Public Health Laboratory	Prystajecky Natalie et al
EPI_ISL_969086	Canada/BC-BCCDC-3443/2020	2020-08-20	North America	Canada	BCCDC Public Health Laboratory	BCCDC Public Health Laboratory	Prystajecky Natalie et al
EPI_ISL_969087	Canada/BC-BCCDC-3444/2020	2020-08-20	North America	Canada	BCCDC Public Health Laboratory	BCCDC Public Health Laboratory	Prystajecky Natalie et al
EPI_ISL_969088	Canada/BC-BCCDC-3445/2020	2020-08-20	North America	Canada	BCCDC Public Health Laboratory	BCCDC Public Health Laboratory	Prystajecky Natalie et al
EPI_ISL_969089	Canada/BC-BCCDC-3446/2020	2020-08-20	North America	Canada	BCCDC Public Health Laboratory	BCCDC Public Health Laboratory	Prystajecky Natalie et al
EPI_ISL_969090	Canada/BC-BCCDC-3447/2020	2020-08-20	North America	Canada	BCCDC Public Health Laboratory	BCCDC Public Health Laboratory	Prystajecky Natalie et al
EPI_ISL_969134	Canada/BC-BCCDC-3448/2020	2020-08-21	North America	Canada	BCCDC Public Health Laboratory	BCCDC Public Health Laboratory	Prystajecky Natalie et al
EPI_ISL_969135	Canada/BC-BCCDC-3449/2020	2020-08-21	North America	Canada	BCCDC Public Health Laboratory	BCCDC Public Health Laboratory	Prystajecky Natalie et al
EPI_ISL_969136	Canada/BC-BCCDC-3450/2020	2020-08-21	North America	Canada	BCCDC Public Health Laboratory	BCCDC Public Health Laboratory	Prystajecky Natalie et al
EPI_ISL_969137	Canada/BC-BCCDC-3451/2020	2020-08-21	North America	Canada	BCCDC Public Health Laboratory	BCCDC Public Health Laboratory	Prystajecky Natalie et al
EPI_ISL_969154	Canada/BC-BCCDC-3452/2020	2020-08-22	North America	Canada	BCCDC Public Health Laboratory	BCCDC Public Health Laboratory	Prystajecky Natalie et al
EPI_ISL_969155	Canada/BC-BCCDC-3453/2020	2020-08-22	North America	Canada	BCCDC Public Health Laboratory	BCCDC Public Health Laboratory	Prystajecky Natalie et al
EPI_ISL_969156	Canada/BC-BCCDC-3454/2020	2020-08-22	North America	Canada	BCCDC Public Health Laboratory	BCCDC Public Health Laboratory	Prystajecky Natalie et al
EPI_ISL_969174	Canada/BC-BCCDC-3455/2020	2020-08-23	North America	Canada	BCCDC Public Health Laboratory	BCCDC Public Health Laboratory	Prystajecky Natalie et al
EPI_ISL_968468	Canada/BC-BCCDC-3457/2020	2020-08-04	North America	Canada	BCCDC Public Health Laboratory	BCCDC Public Health Laboratory	Prystajecky Natalie et al
EPI_ISL_968469	Canada/BC-BCCDC-3458/2020	2020-08-04	North America	Canada	BCCDC Public Health Laboratory	BCCDC Public Health Laboratory	Prystajecky Natalie et al
EPI_ISL_968470	Canada/BC-BCCDC-3460/2020	2020-08-04	North America	Canada	BCCDC Public Health Laboratory	BCCDC Public Health Laboratory	Prystajecky Natalie et al
EPI_ISL_968471	Canada/BC-BCCDC-3462/2020	2020-08-04	North America	Canada	BCCDC Public Health Laboratory	BCCDC Public Health Laboratory	Prystajecky Natalie et al
EPI_ISL_968472	Canada/BC-BCCDC-3463/2020	2020-08-04	North America	Canada	BCCDC Public Health Laboratory	BCCDC Public Health Laboratory	Prystajecky Natalie et al
EPI_ISL_968482	Canada/BC-BCCDC-3464/2020	2020-08-05	North America	Canada	BCCDC Public Health Laboratory	BCCDC Public Health Laboratory	Prystajecky Natalie et al
EPI_ISL_968483	Canada/BC-BCCDC-3465/2020	2020-08-05	North America	Canada	BCCDC Public Health Laboratory	BCCDC Public Health Laboratory	Prystajecky Natalie et al
EPI_ISL_968484	Canada/BC-BCCDC-3466/2020	2020-08-05	North America	Canada	BCCDC Public Health Laboratory	BCCDC Public Health Laboratory	Prystajecky Natalie et al
EPI_ISL_968485	Canada/BC-BCCDC-3467/2020	2020-08-05	North America	Canada	BCCDC Public Health Laboratory	BCCDC Public Health Laboratory	Prystajecky Natalie et al
EPI_ISL_968486	Canada/BC-BCCDC-3468/2020	2020-08-05	North America	Canada	BCCDC Public Health Laboratory	BCCDC Public Health Laboratory	Prystajecky Natalie et al
EPI_ISL_968487	Canada/BC-BCCDC-3469/2020	2020-08-05	North America	Canada	BCCDC Public Health Laboratory	BCCDC Public Health Laboratory	Prystajecky Natalie et al
EPI_ISL_968498	Canada/BC-BCCDC-3470/2020	2020-08-06	North America	Canada	BCCDC Public Health Laboratory	BCCDC Public Health Laboratory	Prystajecky Natalie et al
EPI_ISL_968499	Canada/BC-BCCDC-3471/2020	2020-08-06	North America	Canada	BCCDC Public Health Laboratory	BCCDC Public Health Laboratory	Prystajecky Natalie et al
EPI_ISL_968513	Canada/BC-BCCDC-3472/2020	2020-08-07	North America	Canada	BCCDC Public Health Laboratory	BCCDC Public Health Laboratory	Prystajecky Natalie et al
EPI_ISL_968514	Canada/BC-BCCDC-3473/2020	2020-08-07	North America	Canada	BCCDC Public Health Laboratory	BCCDC Public Health Laboratory	Prystajecky Natalie et al
EPI_ISL_968515	Canada/BC-BCCDC-3474/2020	2020-08-07	North America	Canada	BCCDC Public Health Laboratory	BCCDC Public Health Laboratory	Prystajecky Natalie et al
EPI_ISL_968516	Canada/BC-BCCDC-3475/2020	2020-08-07	North America	Canada	BCCDC Public Health Laboratory	BCCDC Public Health Laboratory	Prystajecky Natalie et al
EPI_ISL_968517	Canada/BC-BCCDC-3477/2020	2020-08-07	North America	Canada	BCCDC Public Health Laboratory	BCCDC Public Health Laboratory	Prystajecky Natalie et al
EPI_ISL_968533	Canada/BC-BCCDC-3478/2020	2020-08-08	North America	Canada	BCCDC Public Health Laboratory	BCCDC Public Health Laboratory	Prystajecky Natalie et al
EPI_ISL_968534	Canada/BC-BCCDC-3479/2020	2020-08-08	North America	Canada	BCCDC Public Health Laboratory	BCCDC Public Health Laboratory	Prystajecky Natalie et al
EPI_ISL_968535	Canada/BC-BCCDC-3480/2020	2020-08-08	North America	Canada	BCCDC Public Health Laboratory	BCCDC Public Health Laboratory	Prystajecky Natalie et al
EPI_ISL_968536	Canada/BC-BCCDC-3481/2020	2020-08-08	North America	Canada	BCCDC Public Health Laboratory	BCCDC Public Health Laboratory	Prystajecky Natalie et al
EPI_ISL_968250	Canada/BC-BCCDC-3482/2020	2020-06-23	North America	Canada	BCCDC Public Health Laboratory	BCCDC Public Health Laboratory	Prystajecky Natalie et al
EPI_ISL_968260	Canada/BC-BCCDC-3483/2020	2020-06-24	North America	Canada	BCCDC Public Health Laboratory	BCCDC Public Health Laboratory	Prystajecky Natalie et al
EPI_ISL_968311	Canada/BC-BCCDC-3484/2020	2020-07-10	North America	Canada	BCCDC Public Health Laboratory	BCCDC Public Health Laboratory	Prystajecky Natalie et al
EPI_ISL_968312	Canada/BC-BCCDC-3485/2020	2020-07-10	North America	Canada	BCCDC Public Health Laboratory	BCCDC Public Health Laboratory	Prystajecky Natalie et al
EPI_ISL_968313	Canada/BC-BCCDC-3486/2020	2020-07-10	North America	Canada	BCCDC Public Health Laboratory	BCCDC Public Health Laboratory	Prystajecky Natalie et al
EPI_ISL_968314	Canada/BC-BCCDC-3487/2020	2020-07-10	North America	Canada	BCCDC Public Health Laboratory	BCCDC Public Health Laboratory	Prystajecky Natalie et al
EPI_ISL_968317	Canada/BC-BCCDC-3488/2020	2020-07-11	North America	Canada	BCCDC Public Health Laboratory	BCCDC Public Health Laboratory	Prystajecky Natalie et al
EPI_ISL_968318	Canada/BC-BCCDC-3489/2020	2020-07-11	North America	Canada	BCCDC Public Health Laboratory	BCCDC Public Health Laboratory	Prystajecky Natalie et al
EPI_ISL_968319	Canada/BC-BCCDC-3491/2020	2020-07-11	North America	Canada	BCCDC Public Health Laboratory	BCCDC Public Health Laboratory	Prystajecky Natalie et al
EPI_ISL_968320	Canada/BC-BCCDC-3492/2020	2020-07-11	North America	Canada	BCCDC Public Health Laboratory	BCCDC Public Health Laboratory	Prystajecky Natalie et al
EPI_ISL_968375	Canada/BC-BCCDC-3495/2020	2020-07-24	North America	Canada	BCCDC Public Health Laboratory	BCCDC Public Health Laboratory	Prystajecky Natalie et al
EPI_ISL_968380	Canada/BC-BCCDC-3496/2020	2020-07-25	North America	Canada	BCCDC Public Health Laboratory	BCCDC Public Health Laboratory	Prystajecky Natalie et al
EPI_ISL_968381	Canada/BC-BCCDC-3497/2020	2020-07-25	North America	Canada	BCCDC Public Health Laboratory	BCCDC Public Health Laboratory	Prystajecky Natalie et al
EPI_ISL_2497991	Canada/BC-BCCDC-34972/2021	2021-01-05	North America	Canada	BCCDC Public Health Laboratory	BCCDC Public Health Laboratory	Prystajecky Natalie et al
EPI_ISL_2497992	Canada/BC-BCCDC-34973/2020	2020-12-30	North America	Canada	BCCDC Public Health Laboratory	BCCDC Public Health Laboratory	Prystajecky Natalie et al
EPI_ISL_2497993	Canada/BC-BCCDC-34974/2020	2020-12-31	North America	Canada	BCCDC Public Health Laboratory	BCCDC Public Health Laboratory	Prystajecky Natalie et al
EPI_ISL_2497994	Canada/BC-BCCDC-34975/2020	2020-12-31	North America	Canada	BCCDC Public Health Laboratory	BCCDC Public Health Laboratory	Prystajecky Natalie et al
EPI_ISL_2497995	Canada/BC-BCCDC-34976/2021	2021-01-16	North America	Canada	BCCDC Public Health Laboratory	BCCDC Public Health Laboratory	Prystajecky Natalie et al
EPI_ISL_2497996	Canada/BC-BCCDC-34978/2021	2021-01-06	North America	Canada	BCCDC Public Health Laboratory	BCCDC Public Health Laboratory	Prystajecky Natalie et al
EPI_ISL_968382	Canada/BC-BCCDC-3498/2020	2020-07-25	North America	Canada	BCCDC Public Health Laboratory	BCCDC Public Health Laboratory	Prystajecky Natalie et al
EPI_ISL_2497997	Canada/BC-BCCDC-34980/2021	2021-01-05	North America	Canada	BCCDC Public Health Laboratory	BCCDC Public Health Laboratory	Prystajecky Natalie et al
EPI_ISL_2497998	Canada/BC-BCCDC-34981/2021	2021-01-07	North America	Canada	BCCDC Public Health Laboratory	BCCDC Public Health Laboratory	Prystajecky Natalie et al
EPI_ISL_2497999	Canada/BC-BCCDC-34982/2021	2021-01-09	North America	Canada	BCCDC Public Health Laboratory	BCCDC Public Health Laboratory	Prystajecky Natalie et al
EPI_ISL_2498000	Canada/BC-BCCDC-34983/2021	2021-01-12	North America	Canada	BCCDC Public Health Laboratory	BCCDC Public Health Laboratory	Prystajecky Natalie et al
EPI_ISL_2498001	Canada/BC-BCCDC-34984/2021	2021-01-11	North America	Canada	BCCDC Public Health Laboratory	BCCDC Public Health Laboratory	Prystajecky Natalie et al
EPI_ISL_2498002	Canada/BC-BCCDC-34985/2021	2021-01-22	North America	Canada	BCCDC Public Health Laboratory	BCCDC Public Health Laboratory	Prystajecky Natalie et al
EPI_ISL_2498003	Canada/BC-BCCDC-34987/2021	2021-01-22	North America	Canada	BCCDC Public Health Laboratory	BCCDC Public Health Laboratory	Prystajecky Natalie et al
EPI_ISL_2498005	Canada/BC-BCCDC-34989/2021	2021-01-13	North America	Canada	BCCDC Public Health Laboratory	BCCDC Public Health Laboratory	Prystajecky Natalie et al
EPI_ISL_968383	Canada/BC-BCCDC-3499/2020	2020-07-25	North America	Canada	BCCDC Public Health Laboratory	BCCDC Public Health Laboratory	Prystajecky Natalie et al
EPI_ISL_2498006	Canada/BC-BCCDC-34991/2021	2021-01-21	North America	Canada	BCCDC Public Health Laboratory	BCCDC Public Health Laboratory	Prystajecky Natalie et al
EPI_ISL_2498007	Canada/BC-BCCDC-34992/2021	2021-01-06	North America	Canada	BCCDC Public Health Laboratory	BCCDC Public Health Laboratory	Prystajecky Natalie et al
EPI_ISL_2498008	Canada/BC-BCCDC-34994/2021	2021-01-13	North America	Canada	BCCDC Public Health Laboratory	BCCDC Public Health Laboratory	Prystajecky Natalie et al
EPI_ISL_2498009	Canada/BC-BCCDC-34995/2021	2021-01-08	North America	Canada	BCCDC Public Health Laboratory	BCCDC Public Health Laboratory	Prystajecky Natalie et al
EPI_ISL_2498011	Canada/BC-BCCDC-34997/2021	2021-01-11	North America	Canada	BCCDC Public Health Laboratory	BCCDC Public Health Laboratory	Prystajecky Natalie et al
EPI_ISL_2498012	Canada/BC-BCCDC-34999/2021	2021-01-13	North America	Canada	BCCDC Public Health Laboratory	BCCDC Public Health Laboratory	Prystajecky Natalie et al
EPI_ISL_968384	Canada/BC-BCCDC-3500/2020	2020-07-25	North America	Canada	BCCDC Public Health Laboratory	BCCDC Public Health Laboratory	Prystajecky Natalie et al
EPI_ISL_2498013	Canada/BC-BCCDC-35000/2021	2021-01-15	North America	Canada	BCCDC Public Health Laboratory	BCCDC Public Health Laboratory	Prystajecky Natalie et al
EPI_ISL_2498014	Canada/BC-BCCDC-35001/2021	2021-01-08	North America	Canada	BCCDC Public Health Laboratory	BCCDC Public Health Laboratory	Prystajecky Natalie et al
EPI_ISL_2498015	Canada/BC-BCCDC-35003/2021	2021-01-14	North America	Canada	BCCDC Public Health Laboratory	BCCDC Public Health Laboratory	Prystajecky Natalie et al
EPI_ISL_2498016	Canada/BC-BCCDC-35004/2021	2021-01-15	North America	Canada	BCCDC Public Health Laboratory	BCCDC Public Health Laboratory	Prystajecky Natalie et al
EPI_ISL_2498017	Canada/BC-BCCDC-35005/2021	2021-01-26	North America	Canada	BCCDC Public Health Laboratory	BCCDC Public Health Laboratory	Prystajecky Natalie et al
EPI_ISL_2498018	Canada/BC-BCCDC-35006/2021	2021-01-15	North America	Canada	BCCDC Public Health Laboratory	BCCDC Public Health Laboratory	Prystajecky Natalie et al
EPI_ISL_2498019	Canada/BC-BCCDC-35007/2021	2021-01-10	North America	Canada	BCCDC Public Health Laboratory	BCCDC Public Health Laboratory	Prystajecky Natalie et al
EPI_ISL_2498020	Canada/BC-BCCDC-35009/2021	2021-01-16	North America	Canada	BCCDC Public Health Laboratory	BCCDC Public Health Laboratory	Prystajecky Natalie et al
EPI_ISL_968385	Canada/BC-BCCDC-3501/2020	2020-07-25	North America	Canada	BCCDC Public Health Laboratory	BCCDC Public Health Laboratory	Prystajecky Natalie et al
EPI_ISL_2498021	Canada/BC-BCCDC-35010/2021	2021-01-10	North America	Canada	BCCDC Public Health Laboratory	BCCDC Public Health Laboratory	Prystajecky Natalie et al
EPI_ISL_2498022	Canada/BC-BCCDC-35011/2021	2021-01-12	North America	Canada	BCCDC Public Health Laboratory	BCCDC Public Health Laboratory	Prystajecky Natalie et al
EPI_ISL_2498023	Canada/BC-BCCDC-35012/2021	2021-01-13	North America	Canada	BCCDC Public Health Laboratory	BCCDC Public Health Laboratory	Prystajecky Natalie et al
EPI_ISL_2498024	Canada/BC-BCCDC-35013/2021	2021-01-14	North America	Canada	BCCDC Public Health Laboratory	BCCDC Public Health Laboratory	Prystajecky Natalie et al
EPI_ISL_2498025	Canada/BC-BCCDC-35014/2021	2021-01-20	North America	Canada	BCCDC Public Health Laboratory	BCCDC Public Health Laboratory	Prystajecky Natalie et al
EPI_ISL_2498026	Canada/BC-BCCDC-35015/2021	2021-01-21	North America	Canada	BCCDC Public Health Laboratory	BCCDC Public Health Laboratory	Prystajecky Natalie et al
EPI_ISL_2498027	Canada/BC-BCCDC-35016/2021	2021-01-19	North America	Canada	BCCDC Public Health Laboratory	BCCDC Public Health Laboratory	Prystajecky Natalie et al
EPI_ISL_2498028	Canada/BC-BCCDC-35018/2021	2021-01-22	North America	Canada	BCCDC Public Health Laboratory	BCCDC Public Health Laboratory	Prystajecky Natalie et al
EPI_ISL_968386	Canada/BC-BCCDC-3502/2020	2020-07-25	North America	Canada	BCCDC Public Health Laboratory	BCCDC Public Health Laboratory	Prystajecky Natalie et al
EPI_ISL_2498030	Canada/BC-BCCDC-35020/2021	2021-01-11	North America	Canada	BCCDC Public Health Laboratory	BCCDC Public Health Laboratory	Prystajecky Natalie et al
EPI_ISL_2498031	Canada/BC-BCCDC-35022/2021	2021-01-22	North America	Canada	BCCDC Public Health Laboratory	BCCDC Public Health Laboratory	Prystajecky Natalie et al
EPI_ISL_2498032	Canada/BC-BCCDC-35023/2021	2021-01-18	North America	Canada	BCCDC Public Health Laboratory	BCCDC Public Health Laboratory	Prystajecky Natalie et al
EPI_ISL_2498033	Canada/BC-BCCDC-35024/2021	2021-01-13	North America	Canada	BCCDC Public Health Laboratory	BCCDC Public Health Laboratory	Prystajecky Natalie et al
EPI_ISL_2498035	Canada/BC-BCCDC-35026/2021	2021-01-06	North America	Canada	BCCDC Public Health Laboratory	BCCDC Public Health Laboratory	Prystajecky Natalie et al
EPI_ISL_2498036	Canada/BC-BCCDC-35027/2021	2021-01-20	North America	Canada	BCCDC Public Health Laboratory	BCCDC Public Health Laboratory	Prystajecky Natalie et al
EPI_ISL_2498037	Canada/BC-BCCDC-35028/2021	2021-01-11	North America	Canada	BCCDC Public Health Laboratory	BCCDC Public Health Laboratory	Prystajecky Natalie et al
EPI_ISL_968387	Canada/BC-BCCDC-3503/2020	2020-07-25	North America	Canada	BCCDC Public Health Laboratory	BCCDC Public Health Laboratory	Prystajecky Natalie et al
EPI_ISL_2498038	Canada/BC-BCCDC-35030/2021	2021-01-08	North America	Canada	BCCDC Public Health Laboratory	BCCDC Public Health Laboratory	Prystajecky Natalie et al
EPI_ISL_2498039	Canada/BC-BCCDC-35031/2021	2021-01-20	North America	Canada	BCCDC Public Health Laboratory	BCCDC Public Health Laboratory	Prystajecky Natalie et al
EPI_ISL_2498040	Canada/BC-BCCDC-35032/2021	2021-01-19	North America	Canada	BCCDC Public Health Laboratory	BCCDC Public Health Laboratory	Prystajecky Natalie et al
EPI_ISL_2498041	Canada/BC-BCCDC-35034/2021	2021-01-22	North America	Canada	BCCDC Public Health Laboratory	BCCDC Public Health Laboratory	Prystajecky Natalie et al
EPI_ISL_2498042	Canada/BC-BCCDC-35035/2021	2021-01-23	North America	Canada	BCCDC Public Health Laboratory	BCCDC Public Health Laboratory	Prystajecky Natalie et al
EPI_ISL_2498043	Canada/BC-BCCDC-35036/2021	2021-01-12	North America	Canada	BCCDC Public Health Laboratory	BCCDC Public Health Laboratory	Prystajecky Natalie et al
EPI_ISL_2498044	Canada/BC-BCCDC-35038/2021	2021-01-21	North America	Canada	BCCDC Public Health Laboratory	BCCDC Public Health Laboratory	Prystajecky Natalie et al
EPI_ISL_2498045	Canada/BC-BCCDC-35039/2021	2021-01-16	North America	Canada	BCCDC Public Health Laboratory	BCCDC Public Health Laboratory	Prystajecky Natalie et al
EPI_ISL_2498046	Canada/BC-BCCDC-35040/2021	2021-01-15	North America	Canada	BCCDC Public Health Laboratory	BCCDC Public Health Laboratory	Prystajecky Natalie et al
EPI_ISL_2498047	Canada/BC-BCCDC-35041/2021	2021-01-08	North America	Canada	BCCDC Public Health Laboratory	BCCDC Public Health Laboratory	Prystajecky Natalie et al
EPI_ISL_2498048	Canada/BC-BCCDC-35044/2021	2021-01-19	North America	Canada	BCCDC Public Health Laboratory	BCCDC Public Health Laboratory	Prystajecky Natalie et al
EPI_ISL_2498049	Canada/BC-BCCDC-35045/2021	2021-01-15	North America	Canada	BCCDC Public Health Laboratory	BCCDC Public Health Laboratory	Prystajecky Natalie et al
EPI_ISL_2498050	Canada/BC-BCCDC-35046/2021	2021-01-20	North America	Canada	BCCDC Public Health Laboratory	BCCDC Public Health Laboratory	Prystajecky Natalie et al
EPI_ISL_2498052	Canada/BC-BCCDC-35049/2021	2021-01-20	North America	Canada	BCCDC Public Health Laboratory	BCCDC Public Health Laboratory	Prystajecky Natalie et al
EPI_ISL_2498053	Canada/BC-BCCDC-35051/2020	2020-11-18	North America	Canada	BCCDC Public Health Laboratory	BCCDC Public Health Laboratory	Prystajecky Natalie et al
EPI_ISL_2498054	Canada/BC-BCCDC-35053/2020	2020-12-16	North America	Canada	BCCDC Public Health Laboratory	BCCDC Public Health Laboratory	Prystajecky Natalie et al
EPI_ISL_2498055	Canada/BC-BCCDC-35054/2020	2020-12-28	North America	Canada	BCCDC Public Health Laboratory	BCCDC Public Health Laboratory	Prystajecky Natalie et al
EPI_ISL_2498056	Canada/BC-BCCDC-35056/2020	2020-12-23	North America	Canada	BCCDC Public Health Laboratory	BCCDC Public Health Laboratory	Prystajecky Natalie et al
EPI_ISL_2498057	Canada/BC-BCCDC-35057/2020	2020-12-19	North America	Canada	BCCDC Public Health Laboratory	BCCDC Public Health Laboratory	Prystajecky Natalie et al
EPI_ISL_968390	Canada/BC-BCCDC-3506/2020	2020-07-26	North America	Canada	BCCDC Public Health Laboratory	BCCDC Public Health Laboratory	Prystajecky Natalie et al
EPI_ISL_2498058	Canada/BC-BCCDC-35060/2020	2020-12-29	North America	Canada	BCCDC Public Health Laboratory	BCCDC Public Health Laboratory	Prystajecky Natalie et al
EPI_ISL_2498059	Canada/BC-BCCDC-35061/2020	2020-12-30	North America	Canada	BCCDC Public Health Laboratory	BCCDC Public Health Laboratory	Prystajecky Natalie et al
EPI_ISL_2498060	Canada/BC-BCCDC-35062/2020	2020-12-31	North America	Canada	BCCDC Public Health Laboratory	BCCDC Public Health Laboratory	Prystajecky Natalie et al
EPI_ISL_2498061	Canada/BC-BCCDC-35063/2020	2020-12-19	North America	Canada	BCCDC Public Health Laboratory	BCCDC Public Health Laboratory	Prystajecky Natalie et al
EPI_ISL_2498062	Canada/BC-BCCDC-35064/2021	2021-01-06	North America	Canada	BCCDC Public Health Laboratory	BCCDC Public Health Laboratory	Prystajecky Natalie et al
EPI_ISL_2498063	Canada/BC-BCCDC-35065/2020	2020-12-29	North America	Canada	BCCDC Public Health Laboratory	BCCDC Public Health Laboratory	Prystajecky Natalie et al
EPI_ISL_2498064	Canada/BC-BCCDC-35066/2020	2020-12-31	North America	Canada	BCCDC Public Health Laboratory	BCCDC Public Health Laboratory	Prystajecky Natalie et al
EPI_ISL_2498065	Canada/BC-BCCDC-35067/2020	2020-11-21	North America	Canada	BCCDC Public Health Laboratory	BCCDC Public Health Laboratory	Prystajecky Natalie et al
EPI_ISL_2498066	Canada/BC-BCCDC-35069/2020	2020-11-13	North America	Canada	BCCDC Public Health Laboratory	BCCDC Public Health Laboratory	Prystajecky Natalie et al
EPI_ISL_2498067	Canada/BC-BCCDC-35070/2020	2020-11-21	North America	Canada	BCCDC Public Health Laboratory	BCCDC Public Health Laboratory	Prystajecky Natalie et al
EPI_ISL_2498068	Canada/BC-BCCDC-35071/2020	2020-12-08	North America	Canada	BCCDC Public Health Laboratory	BCCDC Public Health Laboratory	Prystajecky Natalie et al
EPI_ISL_2498069	Canada/BC-BCCDC-35072/2020	2020-11-21	North America	Canada	BCCDC Public Health Laboratory	BCCDC Public Health Laboratory	Prystajecky Natalie et al
EPI_ISL_2498070	Canada/BC-BCCDC-35073/2020	2020-12-03	North America	Canada	BCCDC Public Health Laboratory	BCCDC Public Health Laboratory	Prystajecky Natalie et al
EPI_ISL_2498071	Canada/BC-BCCDC-35077/2020	2020-11-27	North America	Canada	BCCDC Public Health Laboratory	BCCDC Public Health Laboratory	Prystajecky Natalie et al
EPI_ISL_968391	Canada/BC-BCCDC-3508/2020	2020-07-26	North America	Canada	BCCDC Public Health Laboratory	BCCDC Public Health Laboratory	Prystajecky Natalie et al
EPI_ISL_2498072	Canada/BC-BCCDC-35088/2020	2020-12-01	North America	Canada	BCCDC Public Health Laboratory	BCCDC Public Health Laboratory	Prystajecky Natalie et al
EPI_ISL_968392	Canada/BC-BCCDC-3509/2020	2020-07-26	North America	Canada	BCCDC Public Health Laboratory	BCCDC Public Health Laboratory	Prystajecky Natalie et al
EPI_ISL_2498073	Canada/BC-BCCDC-35090/2020	2020-12-22	North America	Canada	BCCDC Public Health Laboratory	BCCDC Public Health Laboratory	Prystajecky Natalie et al
EPI_ISL_2498074	Canada/BC-BCCDC-35091/2020	2020-12-21	North America	Canada	BCCDC Public Health Laboratory	BCCDC Public Health Laboratory	Prystajecky Natalie et al
EPI_ISL_2498075	Canada/BC-BCCDC-35092/2020	2020-12-01	North America	Canada	BCCDC Public Health Laboratory	BCCDC Public Health Laboratory	Prystajecky Natalie et al
EPI_ISL_2498076	Canada/BC-BCCDC-35095/2020	2020-12-01	North America	Canada	BCCDC Public Health Laboratory	BCCDC Public Health Laboratory	Prystajecky Natalie et al
EPI_ISL_2498077	Canada/BC-BCCDC-35096/2020	2020-12-07	North America	Canada	BCCDC Public Health Laboratory	BCCDC Public Health Laboratory	Prystajecky Natalie et al
EPI_ISL_2498078	Canada/BC-BCCDC-35097/2021	2021-01-02	North America	Canada	BCCDC Public Health Laboratory	BCCDC Public Health Laboratory	Prystajecky Natalie et al
EPI_ISL_2498079	Canada/BC-BCCDC-35099/2020	2020-12-26	North America	Canada	BCCDC Public Health Laboratory	BCCDC Public Health Laboratory	Prystajecky Natalie et al
EPI_ISL_968393	Canada/BC-BCCDC-3510/2020	2020-07-26	North America	Canada	BCCDC Public Health Laboratory	BCCDC Public Health Laboratory	Prystajecky Natalie et al
EPI_ISL_2498080	Canada/BC-BCCDC-35100/2020	2020-11-27	North America	Canada	BCCDC Public Health Laboratory	BCCDC Public Health Laboratory	Prystajecky Natalie et al
EPI_ISL_2498081	Canada/BC-BCCDC-35101/2020	2020-12-04	North America	Canada	BCCDC Public Health Laboratory	BCCDC Public Health Laboratory	Prystajecky Natalie et al
EPI_ISL_2498082	Canada/BC-BCCDC-35102/2020	2020-12-11	North America	Canada	BCCDC Public Health Laboratory	BCCDC Public Health Laboratory	Prystajecky Natalie et al
EPI_ISL_2498083	Canada/BC-BCCDC-35104/2020	2020-12-08	North America	Canada	BCCDC Public Health Laboratory	BCCDC Public Health Laboratory	Prystajecky Natalie et al
EPI_ISL_2498084	Canada/BC-BCCDC-35105/2020	2020-12-09	North America	Canada	BCCDC Public Health Laboratory	BCCDC Public Health Laboratory	Prystajecky Natalie et al
EPI_ISL_2498085	Canada/BC-BCCDC-35106/2020	2020-12-06	North America	Canada	BCCDC Public Health Laboratory	BCCDC Public Health Laboratory	Prystajecky Natalie et al
EPI_ISL_2498086	Canada/BC-BCCDC-35107/2020	2020-12-11	North America	Canada	BCCDC Public Health Laboratory	BCCDC Public Health Laboratory	Prystajecky Natalie et al
EPI_ISL_2498087	Canada/BC-BCCDC-35108/2020	2020-12-18	North America	Canada	BCCDC Public Health Laboratory	BCCDC Public Health Laboratory	Prystajecky Natalie et al
EPI_ISL_2498088	Canada/BC-BCCDC-35109/2020	2020-12-04	North America	Canada	BCCDC Public Health Laboratory	BCCDC Public Health Laboratory	Prystajecky Natalie et al
EPI_ISL_968394	Canada/BC-BCCDC-3511/2020	2020-07-26	North America	Canada	BCCDC Public Health Laboratory	BCCDC Public Health Laboratory	Prystajecky Natalie et al
EPI_ISL_2498089	Canada/BC-BCCDC-35110/2020	2020-11-26	North America	Canada	BCCDC Public Health Laboratory	BCCDC Public Health Laboratory	Prystajecky Natalie et al
EPI_ISL_2498090	Canada/BC-BCCDC-35111/2020	2020-12-18	North America	Canada	BCCDC Public Health Laboratory	BCCDC Public Health Laboratory	Prystajecky Natalie et al
EPI_ISL_2498091	Canada/BC-BCCDC-35112/2020	2020-12-11	North America	Canada	BCCDC Public Health Laboratory	BCCDC Public Health Laboratory	Prystajecky Natalie et al
EPI_ISL_2498092	Canada/BC-BCCDC-35115/2020	2020-11-20	North America	Canada	BCCDC Public Health Laboratory	BCCDC Public Health Laboratory	Prystajecky Natalie et al
EPI_ISL_2498093	Canada/BC-BCCDC-35117/2020	2020-12-04	North America	Canada	BCCDC Public Health Laboratory	BCCDC Public Health Laboratory	Prystajecky Natalie et al
EPI_ISL_968395	Canada/BC-BCCDC-3512/2020	2020-07-26	North America	Canada	BCCDC Public Health Laboratory	BCCDC Public Health Laboratory	Prystajecky Natalie et al
EPI_ISL_2498094	Canada/BC-BCCDC-35123/2021	2021-01-06	North America	Canada	BCCDC Public Health Laboratory	BCCDC Public Health Laboratory	Prystajecky Natalie et al
EPI_ISL_2498095	Canada/BC-BCCDC-35128/2020	2020-12-31	North America	Canada	BCCDC Public Health Laboratory	BCCDC Public Health Laboratory	Prystajecky Natalie et al
EPI_ISL_2498096	Canada/BC-BCCDC-35129/2020	2020-11-19	North America	Canada	BCCDC Public Health Laboratory	BCCDC Public Health Laboratory	Prystajecky Natalie et al
EPI_ISL_968396	Canada/BC-BCCDC-3513/2020	2020-07-26	North America	Canada	BCCDC Public Health Laboratory	BCCDC Public Health Laboratory	Prystajecky Natalie et al
EPI_ISL_2498097	Canada/BC-BCCDC-35130/2020	2020-11-19	North America	Canada	BCCDC Public Health Laboratory	BCCDC Public Health Laboratory	Prystajecky Natalie et al
EPI_ISL_2498098	Canada/BC-BCCDC-35131/2020	2020-11-19	North America	Canada	BCCDC Public Health Laboratory	BCCDC Public Health Laboratory	Prystajecky Natalie et al
EPI_ISL_2498099	Canada/BC-BCCDC-35132/2020	2020-11-19	North America	Canada	BCCDC Public Health Laboratory	BCCDC Public Health Laboratory	Prystajecky Natalie et al
EPI_ISL_2498100	Canada/BC-BCCDC-35133/2020	2020-11-23	North America	Canada	BCCDC Public Health Laboratory	BCCDC Public Health Laboratory	Prystajecky Natalie et al
EPI_ISL_2498101	Canada/BC-BCCDC-35134/2020	2020-11-19	North America	Canada	BCCDC Public Health Laboratory	BCCDC Public Health Laboratory	Prystajecky Natalie et al
EPI_ISL_2498102	Canada/BC-BCCDC-35135/2020	2020-12-03	North America	Canada	BCCDC Public Health Laboratory	BCCDC Public Health Laboratory	Prystajecky Natalie et al
EPI_ISL_2498103	Canada/BC-BCCDC-35137/2020	2020-11-19	North America	Canada	BCCDC Public Health Laboratory	BCCDC Public Health Laboratory	Prystajecky Natalie et al
EPI_ISL_2498104	Canada/BC-BCCDC-35139/2020	2020-11-20	North America	Canada	BCCDC Public Health Laboratory	BCCDC Public Health Laboratory	Prystajecky Natalie et al
EPI_ISL_968397	Canada/BC-BCCDC-3514/2020	2020-07-26	North America	Canada	BCCDC Public Health Laboratory	BCCDC Public Health Laboratory	Prystajecky Natalie et al
EPI_ISL_2498105	Canada/BC-BCCDC-35140/2020	2020-12-14	North America	Canada	BCCDC Public Health Laboratory	BCCDC Public Health Laboratory	Prystajecky Natalie et al
EPI_ISL_2498106	Canada/BC-BCCDC-35143/2021	2021-01-08	North America	Canada	BCCDC Public Health Laboratory	BCCDC Public Health Laboratory	Prystajecky Natalie et al
EPI_ISL_2498107	Canada/BC-BCCDC-35144/2021	2021-01-07	North America	Canada	BCCDC Public Health Laboratory	BCCDC Public Health Laboratory	Prystajecky Natalie et al
EPI_ISL_2498108	Canada/BC-BCCDC-35145/2020	2020-12-26	North America	Canada	BCCDC Public Health Laboratory	BCCDC Public Health Laboratory	Prystajecky Natalie et al
EPI_ISL_2498109	Canada/BC-BCCDC-35149/2020	2020-12-26	North America	Canada	BCCDC Public Health Laboratory	BCCDC Public Health Laboratory	Prystajecky Natalie et al
EPI_ISL_968398	Canada/BC-BCCDC-3515/2020	2020-07-26	North America	Canada	BCCDC Public Health Laboratory	BCCDC Public Health Laboratory	Prystajecky Natalie et al
EPI_ISL_2498110	Canada/BC-BCCDC-35150/2020	2020-12-22	North America	Canada	BCCDC Public Health Laboratory	BCCDC Public Health Laboratory	Prystajecky Natalie et al
EPI_ISL_2498111	Canada/BC-BCCDC-35151/2020	2020-12-22	North America	Canada	BCCDC Public Health Laboratory	BCCDC Public Health Laboratory	Prystajecky Natalie et al
EPI_ISL_2498113	Canada/BC-BCCDC-35154/2021	2021-01-08	North America	Canada	BCCDC Public Health Laboratory	BCCDC Public Health Laboratory	Prystajecky Natalie et al
EPI_ISL_2498114	Canada/BC-BCCDC-35157/2021	2021-01-03	North America	Canada	BCCDC Public Health Laboratory	BCCDC Public Health Laboratory	Prystajecky Natalie et al
EPI_ISL_2498115	Canada/BC-BCCDC-35159/2020	2020-12-26	North America	Canada	BCCDC Public Health Laboratory	BCCDC Public Health Laboratory	Prystajecky Natalie et al
EPI_ISL_968399	Canada/BC-BCCDC-3516/2020	2020-07-26	North America	Canada	BCCDC Public Health Laboratory	BCCDC Public Health Laboratory	Prystajecky Natalie et al
EPI_ISL_2498116	Canada/BC-BCCDC-35160/2021	2021-01-08	North America	Canada	BCCDC Public Health Laboratory	BCCDC Public Health Laboratory	Prystajecky Natalie et al
EPI_ISL_2498117	Canada/BC-BCCDC-35165/2021	2021-01-14	North America	Canada	BCCDC Public Health Laboratory	BCCDC Public Health Laboratory	Prystajecky Natalie et al
EPI_ISL_2498118	Canada/BC-BCCDC-35166/2021	2021-01-07	North America	Canada	BCCDC Public Health Laboratory	BCCDC Public Health Laboratory	Prystajecky Natalie et al
EPI_ISL_2498119	Canada/BC-BCCDC-35167/2021	2021-01-18	North America	Canada	BCCDC Public Health Laboratory	BCCDC Public Health Laboratory	Prystajecky Natalie et al
EPI_ISL_2498120	Canada/BC-BCCDC-35168/2021	2021-01-20	North America	Canada	BCCDC Public Health Laboratory	BCCDC Public Health Laboratory	Prystajecky Natalie et al
EPI_ISL_2498121	Canada/BC-BCCDC-35170/2021	2021-01-04	North America	Canada	BCCDC Public Health Laboratory	BCCDC Public Health Laboratory	Prystajecky Natalie et al
EPI_ISL_2498122	Canada/BC-BCCDC-35171/2021	2021-01-21	North America	Canada	BCCDC Public Health Laboratory	BCCDC Public Health Laboratory	Prystajecky Natalie et al
EPI_ISL_2498123	Canada/BC-BCCDC-35172/2021	2021-01-27	North America	Canada	BCCDC Public Health Laboratory	BCCDC Public Health Laboratory	Prystajecky Natalie et al
EPI_ISL_2498124	Canada/BC-BCCDC-35173/2021	2021-01-08	North America	Canada	BCCDC Public Health Laboratory	BCCDC Public Health Laboratory	Prystajecky Natalie et al
EPI_ISL_2498125	Canada/BC-BCCDC-35174/2020	2020-11-13	North America	Canada	BCCDC Public Health Laboratory	BCCDC Public Health Laboratory	Prystajecky Natalie et al
EPI_ISL_2498126	Canada/BC-BCCDC-35175/2021	2021-01-17	North America	Canada	BCCDC Public Health Laboratory	BCCDC Public Health Laboratory	Prystajecky Natalie et al
EPI_ISL_2498127	Canada/BC-BCCDC-35176/2021	2021-01-12	North America	Canada	BCCDC Public Health Laboratory	BCCDC Public Health Laboratory	Prystajecky Natalie et al
EPI_ISL_2498128	Canada/BC-BCCDC-35177/2021	2021-01-08	North America	Canada	BCCDC Public Health Laboratory	BCCDC Public Health Laboratory	Prystajecky Natalie et al
EPI_ISL_2498129	Canada/BC-BCCDC-35178/2021	2021-01-08	North America	Canada	BCCDC Public Health Laboratory	BCCDC Public Health Laboratory	Prystajecky Natalie et al
EPI_ISL_2498130	Canada/BC-BCCDC-35180/2020	2020-11-23	North America	Canada	BCCDC Public Health Laboratory	BCCDC Public Health Laboratory	Prystajecky Natalie et al
EPI_ISL_2498131	Canada/BC-BCCDC-35181/2021	2021-01-07	North America	Canada	BCCDC Public Health Laboratory	BCCDC Public Health Laboratory	Prystajecky Natalie et al
EPI_ISL_2498132	Canada/BC-BCCDC-35182/2021	2021-01-26	North America	Canada	BCCDC Public Health Laboratory	BCCDC Public Health Laboratory	Prystajecky Natalie et al
EPI_ISL_2498133	Canada/BC-BCCDC-35183/2021	2021-01-02	North America	Canada	BCCDC Public Health Laboratory	BCCDC Public Health Laboratory	Prystajecky Natalie et al
EPI_ISL_2498134	Canada/BC-BCCDC-35184/2020	2020-12-23	North America	Canada	BCCDC Public Health Laboratory	BCCDC Public Health Laboratory	Prystajecky Natalie et al
EPI_ISL_2498135	Canada/BC-BCCDC-35185/2021	2021-01-09	North America	Canada	BCCDC Public Health Laboratory	BCCDC Public Health Laboratory	Prystajecky Natalie et al
EPI_ISL_2498136	Canada/BC-BCCDC-35186/2021	2021-01-11	North America	Canada	BCCDC Public Health Laboratory	BCCDC Public Health Laboratory	Prystajecky Natalie et al
EPI_ISL_2498137	Canada/BC-BCCDC-35187/2020	2020-12-28	North America	Canada	BCCDC Public Health Laboratory	BCCDC Public Health Laboratory	Prystajecky Natalie et al
EPI_ISL_2498138	Canada/BC-BCCDC-35188/2021	2021-01-13	North America	Canada	BCCDC Public Health Laboratory	BCCDC Public Health Laboratory	Prystajecky Natalie et al
EPI_ISL_2498139	Canada/BC-BCCDC-35189/2021	2021-01-13	North America	Canada	BCCDC Public Health Laboratory	BCCDC Public Health Laboratory	Prystajecky Natalie et al
EPI_ISL_968403	Canada/BC-BCCDC-3519/2020	2020-07-28	North America	Canada	BCCDC Public Health Laboratory	BCCDC Public Health Laboratory	Prystajecky Natalie et al
EPI_ISL_2498140	Canada/BC-BCCDC-35190/2021	2021-01-09	North America	Canada	BCCDC Public Health Laboratory	BCCDC Public Health Laboratory	Prystajecky Natalie et al
EPI_ISL_2498141	Canada/BC-BCCDC-35191/2021	2021-01-11	North America	Canada	BCCDC Public Health Laboratory	BCCDC Public Health Laboratory	Prystajecky Natalie et al
EPI_ISL_2498142	Canada/BC-BCCDC-35192/2021	2021-01-11	North America	Canada	BCCDC Public Health Laboratory	BCCDC Public Health Laboratory	Prystajecky Natalie et al
EPI_ISL_2498143	Canada/BC-BCCDC-35193/2021	2021-01-03	North America	Canada	BCCDC Public Health Laboratory	BCCDC Public Health Laboratory	Prystajecky Natalie et al
EPI_ISL_2498144	Canada/BC-BCCDC-35194/2021	2021-01-08	North America	Canada	BCCDC Public Health Laboratory	BCCDC Public Health Laboratory	Prystajecky Natalie et al
EPI_ISL_2498145	Canada/BC-BCCDC-35195/2020	2020-12-30	North America	Canada	BCCDC Public Health Laboratory	BCCDC Public Health Laboratory	Prystajecky Natalie et al
EPI_ISL_2498146	Canada/BC-BCCDC-35196/2021	2021-01-14	North America	Canada	BCCDC Public Health Laboratory	BCCDC Public Health Laboratory	Prystajecky Natalie et al
EPI_ISL_2498147	Canada/BC-BCCDC-35197/2020	2020-12-24	North America	Canada	BCCDC Public Health Laboratory	BCCDC Public Health Laboratory	Prystajecky Natalie et al
EPI_ISL_2498148	Canada/BC-BCCDC-35199/2020	2020-12-28	North America	Canada	BCCDC Public Health Laboratory	BCCDC Public Health Laboratory	Prystajecky Natalie et al
EPI_ISL_968404	Canada/BC-BCCDC-3520/2020	2020-07-28	North America	Canada	BCCDC Public Health Laboratory	BCCDC Public Health Laboratory	Prystajecky Natalie et al
EPI_ISL_2498149	Canada/BC-BCCDC-35200/2020	2020-11-26	North America	Canada	BCCDC Public Health Laboratory	BCCDC Public Health Laboratory	Prystajecky Natalie et al
EPI_ISL_2498150	Canada/BC-BCCDC-35201/2021	2021-01-08	North America	Canada	BCCDC Public Health Laboratory	BCCDC Public Health Laboratory	Prystajecky Natalie et al
EPI_ISL_2498151	Canada/BC-BCCDC-35203/2020	2020-11-29	North America	Canada	BCCDC Public Health Laboratory	BCCDC Public Health Laboratory	Prystajecky Natalie et al
EPI_ISL_2498152	Canada/BC-BCCDC-35204/2020	2020-12-10	North America	Canada	BCCDC Public Health Laboratory	BCCDC Public Health Laboratory	Prystajecky Natalie et al
EPI_ISL_2498153	Canada/BC-BCCDC-35206/2020	2020-12-03	North America	Canada	BCCDC Public Health Laboratory	BCCDC Public Health Laboratory	Prystajecky Natalie et al
EPI_ISL_2498154	Canada/BC-BCCDC-35209/2020	2020-11-27	North America	Canada	BCCDC Public Health Laboratory	BCCDC Public Health Laboratory	Prystajecky Natalie et al
EPI_ISL_2498155	Canada/BC-BCCDC-35210/2021	2021-01-13	North America	Canada	BCCDC Public Health Laboratory	BCCDC Public Health Laboratory	Prystajecky Natalie et al
EPI_ISL_2498156	Canada/BC-BCCDC-35211/2021	2021-01-16	North America	Canada	BCCDC Public Health Laboratory	BCCDC Public Health Laboratory	Prystajecky Natalie et al
EPI_ISL_2498157	Canada/BC-BCCDC-35213/2020	2020-12-29	North America	Canada	BCCDC Public Health Laboratory	BCCDC Public Health Laboratory	Prystajecky Natalie et al
EPI_ISL_2498158	Canada/BC-BCCDC-35214/2021	2021-01-07	North America	Canada	BCCDC Public Health Laboratory	BCCDC Public Health Laboratory	Prystajecky Natalie et al
EPI_ISL_2498159	Canada/BC-BCCDC-35217/2020	2020-12-31	North America	Canada	BCCDC Public Health Laboratory	BCCDC Public Health Laboratory	Prystajecky Natalie et al
EPI_ISL_2498160	Canada/BC-BCCDC-35218/2021	2021-01-05	North America	Canada	BCCDC Public Health Laboratory	BCCDC Public Health Laboratory	Prystajecky Natalie et al
EPI_ISL_2498161	Canada/BC-BCCDC-35219/2021	2021-01-03	North America	Canada	BCCDC Public Health Laboratory	BCCDC Public Health Laboratory	Prystajecky Natalie et al
EPI_ISL_968405	Canada/BC-BCCDC-3522/2020	2020-07-28	North America	Canada	BCCDC Public Health Laboratory	BCCDC Public Health Laboratory	Prystajecky Natalie et al
EPI_ISL_2498162	Canada/BC-BCCDC-35220/2021	2021-01-02	North America	Canada	BCCDC Public Health Laboratory	BCCDC Public Health Laboratory	Prystajecky Natalie et al
EPI_ISL_2498163	Canada/BC-BCCDC-35221/2020	2020-12-23	North America	Canada	BCCDC Public Health Laboratory	BCCDC Public Health Laboratory	Prystajecky Natalie et al
EPI_ISL_2498164	Canada/BC-BCCDC-35222/2021	2021-01-08	North America	Canada	BCCDC Public Health Laboratory	BCCDC Public Health Laboratory	Prystajecky Natalie et al
EPI_ISL_2498165	Canada/BC-BCCDC-35223/2021	2021-01-01	North America	Canada	BCCDC Public Health Laboratory	BCCDC Public Health Laboratory	Prystajecky Natalie et al
EPI_ISL_2498166	Canada/BC-BCCDC-35224/2021	2021-01-04	North America	Canada	BCCDC Public Health Laboratory	BCCDC Public Health Laboratory	Prystajecky Natalie et al
EPI_ISL_2498167	Canada/BC-BCCDC-35225/2020	2020-12-23	North America	Canada	BCCDC Public Health Laboratory	BCCDC Public Health Laboratory	Prystajecky Natalie et al
EPI_ISL_2498168	Canada/BC-BCCDC-35226/2020	2020-11-30	North America	Canada	BCCDC Public Health Laboratory	BCCDC Public Health Laboratory	Prystajecky Natalie et al
EPI_ISL_2498169	Canada/BC-BCCDC-35227/2020	2020-11-19	North America	Canada	BCCDC Public Health Laboratory	BCCDC Public Health Laboratory	Prystajecky Natalie et al
EPI_ISL_2498170	Canada/BC-BCCDC-35228/2020	2020-12-01	North America	Canada	BCCDC Public Health Laboratory	BCCDC Public Health Laboratory	Prystajecky Natalie et al
EPI_ISL_2498171	Canada/BC-BCCDC-35229/2020	2020-12-02	North America	Canada	BCCDC Public Health Laboratory	BCCDC Public Health Laboratory	Prystajecky Natalie et al
EPI_ISL_968406	Canada/BC-BCCDC-3523/2020	2020-07-28	North America	Canada	BCCDC Public Health Laboratory	BCCDC Public Health Laboratory	Prystajecky Natalie et al
EPI_ISL_2498172	Canada/BC-BCCDC-35231/2020	2020-12-02	North America	Canada	BCCDC Public Health Laboratory	BCCDC Public Health Laboratory	Prystajecky Natalie et al
EPI_ISL_2498173	Canada/BC-BCCDC-35232/2020	2020-12-02	North America	Canada	BCCDC Public Health Laboratory	BCCDC Public Health Laboratory	Prystajecky Natalie et al
EPI_ISL_2498174	Canada/BC-BCCDC-35233/2020	2020-11-29	North America	Canada	BCCDC Public Health Laboratory	BCCDC Public Health Laboratory	Prystajecky Natalie et al
EPI_ISL_2498175	Canada/BC-BCCDC-35235/2020	2020-12-04	North America	Canada	BCCDC Public Health Laboratory	BCCDC Public Health Laboratory	Prystajecky Natalie et al
EPI_ISL_2498176	Canada/BC-BCCDC-35236/2020	2020-12-01	North America	Canada	BCCDC Public Health Laboratory	BCCDC Public Health Laboratory	Prystajecky Natalie et al
EPI_ISL_2498177	Canada/BC-BCCDC-35237/2020	2020-12-03	North America	Canada	BCCDC Public Health Laboratory	BCCDC Public Health Laboratory	Prystajecky Natalie et al
EPI_ISL_2498178	Canada/BC-BCCDC-35239/2020	2020-12-01	North America	Canada	BCCDC Public Health Laboratory	BCCDC Public Health Laboratory	Prystajecky Natalie et al
EPI_ISL_968407	Canada/BC-BCCDC-3524/2020	2020-07-28	North America	Canada	BCCDC Public Health Laboratory	BCCDC Public Health Laboratory	Prystajecky Natalie et al
EPI_ISL_2498179	Canada/BC-BCCDC-35240/2020	2020-12-29	North America	Canada	BCCDC Public Health Laboratory	BCCDC Public Health Laboratory	Prystajecky Natalie et al
EPI_ISL_2498180	Canada/BC-BCCDC-35241/2020	2020-12-06	North America	Canada	BCCDC Public Health Laboratory	BCCDC Public Health Laboratory	Prystajecky Natalie et al
EPI_ISL_2498181	Canada/BC-BCCDC-35242/2020	2020-12-07	North America	Canada	BCCDC Public Health Laboratory	BCCDC Public Health Laboratory	Prystajecky Natalie et al
EPI_ISL_2498182	Canada/BC-BCCDC-35243/2020	2020-11-30	North America	Canada	BCCDC Public Health Laboratory	BCCDC Public Health Laboratory	Prystajecky Natalie et al
EPI_ISL_2498183	Canada/BC-BCCDC-35244/2020	2020-12-01	North America	Canada	BCCDC Public Health Laboratory	BCCDC Public Health Laboratory	Prystajecky Natalie et al
EPI_ISL_2498184	Canada/BC-BCCDC-35245/2020	2020-12-01	North America	Canada	BCCDC Public Health Laboratory	BCCDC Public Health Laboratory	Prystajecky Natalie et al
EPI_ISL_2498185	Canada/BC-BCCDC-35246/2020	2020-12-04	North America	Canada	BCCDC Public Health Laboratory	BCCDC Public Health Laboratory	Prystajecky Natalie et al
EPI_ISL_2498186	Canada/BC-BCCDC-35249/2020	2020-12-15	North America	Canada	BCCDC Public Health Laboratory	BCCDC Public Health Laboratory	Prystajecky Natalie et al
EPI_ISL_968408	Canada/BC-BCCDC-3525/2020	2020-07-28	North America	Canada	BCCDC Public Health Laboratory	BCCDC Public Health Laboratory	Prystajecky Natalie et al
EPI_ISL_2498187	Canada/BC-BCCDC-35250/2020	2020-11-29	North America	Canada	BCCDC Public Health Laboratory	BCCDC Public Health Laboratory	Prystajecky Natalie et al
EPI_ISL_2498188	Canada/BC-BCCDC-35251/2020	2020-12-04	North America	Canada	BCCDC Public Health Laboratory	BCCDC Public Health Laboratory	Prystajecky Natalie et al
EPI_ISL_2498189	Canada/BC-BCCDC-35253/2020	2020-12-04	North America	Canada	BCCDC Public Health Laboratory	BCCDC Public Health Laboratory	Prystajecky Natalie et al
EPI_ISL_2498190	Canada/BC-BCCDC-35255/2020	2020-12-03	North America	Canada	BCCDC Public Health Laboratory	BCCDC Public Health Laboratory	Prystajecky Natalie et al
EPI_ISL_2498191	Canada/BC-BCCDC-35256/2020	2020-11-29	North America	Canada	BCCDC Public Health Laboratory	BCCDC Public Health Laboratory	Prystajecky Natalie et al
EPI_ISL_2498192	Canada/BC-BCCDC-35258/2020	2020-12-05	North America	Canada	BCCDC Public Health Laboratory	BCCDC Public Health Laboratory	Prystajecky Natalie et al
EPI_ISL_968412	Canada/BC-BCCDC-3526/2020	2020-07-29	North America	Canada	BCCDC Public Health Laboratory	BCCDC Public Health Laboratory	Prystajecky Natalie et al
EPI_ISL_2498193	Canada/BC-BCCDC-35260/2020	2020-12-02	North America	Canada	BCCDC Public Health Laboratory	BCCDC Public Health Laboratory	Prystajecky Natalie et al
EPI_ISL_2498194	Canada/BC-BCCDC-35261/2020	2020-12-01	North America	Canada	BCCDC Public Health Laboratory	BCCDC Public Health Laboratory	Prystajecky Natalie et al
EPI_ISL_2498195	Canada/BC-BCCDC-35262/2020	2020-12-03	North America	Canada	BCCDC Public Health Laboratory	BCCDC Public Health Laboratory	Prystajecky Natalie et al
EPI_ISL_2498196	Canada/BC-BCCDC-35263/2020	2020-11-29	North America	Canada	BCCDC Public Health Laboratory	BCCDC Public Health Laboratory	Prystajecky Natalie et al
EPI_ISL_2498197	Canada/BC-BCCDC-35264/2020	2020-12-03	North America	Canada	BCCDC Public Health Laboratory	BCCDC Public Health Laboratory	Prystajecky Natalie et al
EPI_ISL_2498198	Canada/BC-BCCDC-35265/2020	2020-12-03	North America	Canada	BCCDC Public Health Laboratory	BCCDC Public Health Laboratory	Prystajecky Natalie et al
EPI_ISL_2498199	Canada/BC-BCCDC-35266/2020	2020-12-05	North America	Canada	BCCDC Public Health Laboratory	BCCDC Public Health Laboratory	Prystajecky Natalie et al
EPI_ISL_2498200	Canada/BC-BCCDC-35267/2020	2020-12-24	North America	Canada	BCCDC Public Health Laboratory	BCCDC Public Health Laboratory	Prystajecky Natalie et al
EPI_ISL_2498201	Canada/BC-BCCDC-35268/2020	2020-11-29	North America	Canada	BCCDC Public Health Laboratory	BCCDC Public Health Laboratory	Prystajecky Natalie et al
EPI_ISL_2498202	Canada/BC-BCCDC-35269/2020	2020-12-05	North America	Canada	BCCDC Public Health Laboratory	BCCDC Public Health Laboratory	Prystajecky Natalie et al
EPI_ISL_2498203	Canada/BC-BCCDC-35272/2020	2020-12-03	North America	Canada	BCCDC Public Health Laboratory	BCCDC Public Health Laboratory	Prystajecky Natalie et al
EPI_ISL_2498204	Canada/BC-BCCDC-35274/2020	2020-12-04	North America	Canada	BCCDC Public Health Laboratory	BCCDC Public Health Laboratory	Prystajecky Natalie et al
EPI_ISL_2498205	Canada/BC-BCCDC-35276/2020	2020-12-22	North America	Canada	BCCDC Public Health Laboratory	BCCDC Public Health Laboratory	Prystajecky Natalie et al
EPI_ISL_2498206	Canada/BC-BCCDC-35277/2020	2020-12-23	North America	Canada	BCCDC Public Health Laboratory	BCCDC Public Health Laboratory	Prystajecky Natalie et al
EPI_ISL_2498207	Canada/BC-BCCDC-35278/2020	2020-12-11	North America	Canada	BCCDC Public Health Laboratory	BCCDC Public Health Laboratory	Prystajecky Natalie et al
EPI_ISL_968413	Canada/BC-BCCDC-3528/2020	2020-07-29	North America	Canada	BCCDC Public Health Laboratory	BCCDC Public Health Laboratory	Prystajecky Natalie et al
EPI_ISL_2498208	Canada/BC-BCCDC-35280/2020	2020-12-04	North America	Canada	BCCDC Public Health Laboratory	BCCDC Public Health Laboratory	Prystajecky Natalie et al
EPI_ISL_2498209	Canada/BC-BCCDC-35281/2020	2020-12-24	North America	Canada	BCCDC Public Health Laboratory	BCCDC Public Health Laboratory	Prystajecky Natalie et al
EPI_ISL_2498210	Canada/BC-BCCDC-35282/2020	2020-12-05	North America	Canada	BCCDC Public Health Laboratory	BCCDC Public Health Laboratory	Prystajecky Natalie et al
EPI_ISL_2498211	Canada/BC-BCCDC-35283/2020	2020-11-29	North America	Canada	BCCDC Public Health Laboratory	BCCDC Public Health Laboratory	Prystajecky Natalie et al
EPI_ISL_2498212	Canada/BC-BCCDC-35284/2020	2020-12-07	North America	Canada	BCCDC Public Health Laboratory	BCCDC Public Health Laboratory	Prystajecky Natalie et al
EPI_ISL_2498213	Canada/BC-BCCDC-35286/2020	2020-12-01	North America	Canada	BCCDC Public Health Laboratory	BCCDC Public Health Laboratory	Prystajecky Natalie et al
EPI_ISL_2498214	Canada/BC-BCCDC-35288/2020	2020-12-15	North America	Canada	BCCDC Public Health Laboratory	BCCDC Public Health Laboratory	Prystajecky Natalie et al
EPI_ISL_968414	Canada/BC-BCCDC-3529/2020	2020-07-29	North America	Canada	BCCDC Public Health Laboratory	BCCDC Public Health Laboratory	Prystajecky Natalie et al
EPI_ISL_2498216	Canada/BC-BCCDC-35290/2020	2020-12-03	North America	Canada	BCCDC Public Health Laboratory	BCCDC Public Health Laboratory	Prystajecky Natalie et al
EPI_ISL_2498217	Canada/BC-BCCDC-35291/2020	2020-12-01	North America	Canada	BCCDC Public Health Laboratory	BCCDC Public Health Laboratory	Prystajecky Natalie et al
EPI_ISL_2498218	Canada/BC-BCCDC-35292/2020	2020-12-16	North America	Canada	BCCDC Public Health Laboratory	BCCDC Public Health Laboratory	Prystajecky Natalie et al
EPI_ISL_2498219	Canada/BC-BCCDC-35293/2020	2020-12-26	North America	Canada	BCCDC Public Health Laboratory	BCCDC Public Health Laboratory	Prystajecky Natalie et al
EPI_ISL_2498220	Canada/BC-BCCDC-35294/2020	2020-12-01	North America	Canada	BCCDC Public Health Laboratory	BCCDC Public Health Laboratory	Prystajecky Natalie et al
EPI_ISL_2498221	Canada/BC-BCCDC-35295/2020	2020-12-01	North America	Canada	BCCDC Public Health Laboratory	BCCDC Public Health Laboratory	Prystajecky Natalie et al
EPI_ISL_2498222	Canada/BC-BCCDC-35296/2020	2020-12-01	North America	Canada	BCCDC Public Health Laboratory	BCCDC Public Health Laboratory	Prystajecky Natalie et al
EPI_ISL_2498223	Canada/BC-BCCDC-35299/2020	2020-12-15	North America	Canada	BCCDC Public Health Laboratory	BCCDC Public Health Laboratory	Prystajecky Natalie et al
EPI_ISL_968415	Canada/BC-BCCDC-3530/2020	2020-07-29	North America	Canada	BCCDC Public Health Laboratory	BCCDC Public Health Laboratory	Prystajecky Natalie et al
EPI_ISL_2498225	Canada/BC-BCCDC-35302/2020	2020-12-03	North America	Canada	BCCDC Public Health Laboratory	BCCDC Public Health Laboratory	Prystajecky Natalie et al
EPI_ISL_2498226	Canada/BC-BCCDC-35303/2020	2020-12-06	North America	Canada	BCCDC Public Health Laboratory	BCCDC Public Health Laboratory	Prystajecky Natalie et al
EPI_ISL_2498227	Canada/BC-BCCDC-35304/2020	2020-12-07	North America	Canada	BCCDC Public Health Laboratory	BCCDC Public Health Laboratory	Prystajecky Natalie et al
EPI_ISL_2498228	Canada/BC-BCCDC-35305/2020	2020-12-05	North America	Canada	BCCDC Public Health Laboratory	BCCDC Public Health Laboratory	Prystajecky Natalie et al
EPI_ISL_2498229	Canada/BC-BCCDC-35308/2021	2021-01-21	North America	Canada	BCCDC Public Health Laboratory	BCCDC Public Health Laboratory	Prystajecky Natalie et al
EPI_ISL_2498230	Canada/BC-BCCDC-35309/2021	2021-01-16	North America	Canada	BCCDC Public Health Laboratory	BCCDC Public Health Laboratory	Prystajecky Natalie et al
EPI_ISL_968416	Canada/BC-BCCDC-3531/2020	2020-07-29	North America	Canada	BCCDC Public Health Laboratory	BCCDC Public Health Laboratory	Prystajecky Natalie et al
EPI_ISL_2498231	Canada/BC-BCCDC-35313/2021	2021-01-15	North America	Canada	BCCDC Public Health Laboratory	BCCDC Public Health Laboratory	Prystajecky Natalie et al
EPI_ISL_2498232	Canada/BC-BCCDC-35315/2021	2021-01-12	North America	Canada	BCCDC Public Health Laboratory	BCCDC Public Health Laboratory	Prystajecky Natalie et al
EPI_ISL_2498233	Canada/BC-BCCDC-35318/2021	2021-01-13	North America	Canada	BCCDC Public Health Laboratory	BCCDC Public Health Laboratory	Prystajecky Natalie et al
EPI_ISL_2498234	Canada/BC-BCCDC-35319/2021	2021-01-12	North America	Canada	BCCDC Public Health Laboratory	BCCDC Public Health Laboratory	Prystajecky Natalie et al
EPI_ISL_968417	Canada/BC-BCCDC-3532/2020	2020-07-29	North America	Canada	BCCDC Public Health Laboratory	BCCDC Public Health Laboratory	Prystajecky Natalie et al
EPI_ISL_2498235	Canada/BC-BCCDC-35324/2021	2021-01-19	North America	Canada	BCCDC Public Health Laboratory	BCCDC Public Health Laboratory	Prystajecky Natalie et al
EPI_ISL_2498236	Canada/BC-BCCDC-35326/2021	2021-01-20	North America	Canada	BCCDC Public Health Laboratory	BCCDC Public Health Laboratory	Prystajecky Natalie et al
EPI_ISL_968418	Canada/BC-BCCDC-3533/2020	2020-07-29	North America	Canada	BCCDC Public Health Laboratory	BCCDC Public Health Laboratory	Prystajecky Natalie et al
EPI_ISL_2498237	Canada/BC-BCCDC-35330/2021	2021-01-20	North America	Canada	BCCDC Public Health Laboratory	BCCDC Public Health Laboratory	Prystajecky Natalie et al
EPI_ISL_2498238	Canada/BC-BCCDC-35331/2021	2021-01-19	North America	Canada	BCCDC Public Health Laboratory	BCCDC Public Health Laboratory	Prystajecky Natalie et al
EPI_ISL_2498239	Canada/BC-BCCDC-35332/2021	2021-01-20	North America	Canada	BCCDC Public Health Laboratory	BCCDC Public Health Laboratory	Prystajecky Natalie et al
EPI_ISL_2498240	Canada/BC-BCCDC-35333/2021	2021-01-22	North America	Canada	BCCDC Public Health Laboratory	BCCDC Public Health Laboratory	Prystajecky Natalie et al
EPI_ISL_2498241	Canada/BC-BCCDC-35334/2021	2021-01-07	North America	Canada	BCCDC Public Health Laboratory	BCCDC Public Health Laboratory	Prystajecky Natalie et al
EPI_ISL_2498242	Canada/BC-BCCDC-35335/2021	2021-01-06	North America	Canada	BCCDC Public Health Laboratory	BCCDC Public Health Laboratory	Prystajecky Natalie et al
EPI_ISL_2498243	Canada/BC-BCCDC-35337/2021	2021-01-20	North America	Canada	BCCDC Public Health Laboratory	BCCDC Public Health Laboratory	Prystajecky Natalie et al
EPI_ISL_2498244	Canada/BC-BCCDC-35338/2021	2021-01-02	North America	Canada	BCCDC Public Health Laboratory	BCCDC Public Health Laboratory	Prystajecky Natalie et al
EPI_ISL_968436	Canada/BC-BCCDC-3534/2020	2020-07-30	North America	Canada	BCCDC Public Health Laboratory	BCCDC Public Health Laboratory	Prystajecky Natalie et al
EPI_ISL_968437	Canada/BC-BCCDC-3535/2020	2020-07-30	North America	Canada	BCCDC Public Health Laboratory	BCCDC Public Health Laboratory	Prystajecky Natalie et al
EPI_ISL_968438	Canada/BC-BCCDC-3536/2020	2020-07-30	North America	Canada	BCCDC Public Health Laboratory	BCCDC Public Health Laboratory	Prystajecky Natalie et al
EPI_ISL_968297	Canada/BC-BCCDC-3537/2020	2020-07-09	North America	Canada	BCCDC Public Health Laboratory	BCCDC Public Health Laboratory	Prystajecky Natalie et al
EPI_ISL_968298	Canada/BC-BCCDC-3538/2020	2020-07-09	North America	Canada	BCCDC Public Health Laboratory	BCCDC Public Health Laboratory	Prystajecky Natalie et al
EPI_ISL_968299	Canada/BC-BCCDC-3539/2020	2020-07-09	North America	Canada	BCCDC Public Health Laboratory	BCCDC Public Health Laboratory	Prystajecky Natalie et al
EPI_ISL_968300	Canada/BC-BCCDC-3540/2020	2020-07-09	North America	Canada	BCCDC Public Health Laboratory	BCCDC Public Health Laboratory	Prystajecky Natalie et al
EPI_ISL_968714	Canada/BC-BCCDC-3541/2020	2020-08-13	North America	Canada	BCCDC Public Health Laboratory	BCCDC Public Health Laboratory	Prystajecky Natalie et al
EPI_ISL_2498247	Canada/BC-BCCDC-35417/2021	2021-01-12	North America	Canada	BCCDC Public Health Laboratory	BCCDC Public Health Laboratory	Prystajecky Natalie et al
EPI_ISL_2498248	Canada/BC-BCCDC-35419/2021	2021-01-07	North America	Canada	BCCDC Public Health Laboratory	BCCDC Public Health Laboratory	Prystajecky Natalie et al
EPI_ISL_2498249	Canada/BC-BCCDC-35421/2021	2021-01-05	North America	Canada	BCCDC Public Health Laboratory	BCCDC Public Health Laboratory	Prystajecky Natalie et al
EPI_ISL_2498251	Canada/BC-BCCDC-35424/2021	2021-01-04	North America	Canada	BCCDC Public Health Laboratory	BCCDC Public Health Laboratory	Prystajecky Natalie et al
EPI_ISL_2498252	Canada/BC-BCCDC-35425/2021	2021-01-18	North America	Canada	BCCDC Public Health Laboratory	BCCDC Public Health Laboratory	Prystajecky Natalie et al
EPI_ISL_2498253	Canada/BC-BCCDC-35426/2021	2021-01-05	North America	Canada	BCCDC Public Health Laboratory	BCCDC Public Health Laboratory	Prystajecky Natalie et al
EPI_ISL_2498254	Canada/BC-BCCDC-35427/2021	2021-01-08	North America	Canada	BCCDC Public Health Laboratory	BCCDC Public Health Laboratory	Prystajecky Natalie et al
EPI_ISL_968923	Canada/BC-BCCDC-3543/2020	2020-08-18	North America	Canada	BCCDC Public Health Laboratory	BCCDC Public Health Laboratory	Prystajecky Natalie et al
EPI_ISL_2498256	Canada/BC-BCCDC-35431/2021	2021-01-04	North America	Canada	BCCDC Public Health Laboratory	BCCDC Public Health Laboratory	Prystajecky Natalie et al
EPI_ISL_2498257	Canada/BC-BCCDC-35432/2021	2021-01-05	North America	Canada	BCCDC Public Health Laboratory	BCCDC Public Health Laboratory	Prystajecky Natalie et al
EPI_ISL_2498258	Canada/BC-BCCDC-35433/2021	2021-01-06	North America	Canada	BCCDC Public Health Laboratory	BCCDC Public Health Laboratory	Prystajecky Natalie et al
EPI_ISL_2498259	Canada/BC-BCCDC-35434/2021	2021-01-19	North America	Canada	BCCDC Public Health Laboratory	BCCDC Public Health Laboratory	Prystajecky Natalie et al
EPI_ISL_2498260	Canada/BC-BCCDC-35435/2021	2021-01-04	North America	Canada	BCCDC Public Health Laboratory	BCCDC Public Health Laboratory	Prystajecky Natalie et al
EPI_ISL_2498261	Canada/BC-BCCDC-35436/2021	2021-01-10	North America	Canada	BCCDC Public Health Laboratory	BCCDC Public Health Laboratory	Prystajecky Natalie et al
EPI_ISL_2498262	Canada/BC-BCCDC-35438/2021	2021-01-08	North America	Canada	BCCDC Public Health Laboratory	BCCDC Public Health Laboratory	Prystajecky Natalie et al
EPI_ISL_2498263	Canada/BC-BCCDC-35439/2020	2020-12-23	North America	Canada	BCCDC Public Health Laboratory	BCCDC Public Health Laboratory	Prystajecky Natalie et al
EPI_ISL_968473	Canada/BC-BCCDC-3544/2020	2020-08-04	North America	Canada	BCCDC Public Health Laboratory	BCCDC Public Health Laboratory	Prystajecky Natalie et al
EPI_ISL_4420175	Canada/BC-BCCDC-35440/2020	2020-11-01	North America	Canada	British Columbia Centre For Disease Control	BCCDC Public Health Laboratory	Prystajecky Natalie et al
EPI_ISL_2498264	Canada/BC-BCCDC-35442/2021	2021-01-10	North America	Canada	BCCDC Public Health Laboratory	BCCDC Public Health Laboratory	Prystajecky Natalie et al
EPI_ISL_2498265	Canada/BC-BCCDC-35445/2020	2020-12-21	North America	Canada	BCCDC Public Health Laboratory	BCCDC Public Health Laboratory	Prystajecky Natalie et al
EPI_ISL_968488	Canada/BC-BCCDC-3545/2020	2020-08-05	North America	Canada	BCCDC Public Health Laboratory	BCCDC Public Health Laboratory	Prystajecky Natalie et al
EPI_ISL_968500	Canada/BC-BCCDC-3546/2020	2020-08-06	North America	Canada	BCCDC Public Health Laboratory	BCCDC Public Health Laboratory	Prystajecky Natalie et al
EPI_ISL_2498266	Canada/BC-BCCDC-35474/2021	2021-01-20	North America	Canada	BCCDC Public Health Laboratory	BCCDC Public Health Laboratory	Prystajecky Natalie et al
EPI_ISL_2498267	Canada/BC-BCCDC-35475/2021	2021-01-16	North America	Canada	BCCDC Public Health Laboratory	BCCDC Public Health Laboratory	Prystajecky Natalie et al
EPI_ISL_2498268	Canada/BC-BCCDC-35476/2021	2021-01-11	North America	Canada	BCCDC Public Health Laboratory	BCCDC Public Health Laboratory	Prystajecky Natalie et al
EPI_ISL_2498269	Canada/BC-BCCDC-35477/2021	2021-01-08	North America	Canada	BCCDC Public Health Laboratory	BCCDC Public Health Laboratory	Prystajecky Natalie et al
EPI_ISL_2498270	Canada/BC-BCCDC-35478/2021	2021-01-25	North America	Canada	BCCDC Public Health Laboratory	BCCDC Public Health Laboratory	Prystajecky Natalie et al
EPI_ISL_2498271	Canada/BC-BCCDC-35479/2021	2021-01-25	North America	Canada	BCCDC Public Health Laboratory	BCCDC Public Health Laboratory	Prystajecky Natalie et al
EPI_ISL_968537	Canada/BC-BCCDC-3548/2020	2020-08-08	North America	Canada	BCCDC Public Health Laboratory	BCCDC Public Health Laboratory	Prystajecky Natalie et al
EPI_ISL_2498272	Canada/BC-BCCDC-35480/2021	2021-01-24	North America	Canada	BCCDC Public Health Laboratory	BCCDC Public Health Laboratory	Prystajecky Natalie et al
EPI_ISL_2498273	Canada/BC-BCCDC-35481/2021	2021-01-24	North America	Canada	BCCDC Public Health Laboratory	BCCDC Public Health Laboratory	Prystajecky Natalie et al
EPI_ISL_2498274	Canada/BC-BCCDC-35484/2021	2021-01-19	North America	Canada	BCCDC Public Health Laboratory	BCCDC Public Health Laboratory	Prystajecky Natalie et al
EPI_ISL_2498275	Canada/BC-BCCDC-35485/2021	2021-01-27	North America	Canada	BCCDC Public Health Laboratory	BCCDC Public Health Laboratory	Prystajecky Natalie et al
EPI_ISL_968538	Canada/BC-BCCDC-3549/2020	2020-08-08	North America	Canada	BCCDC Public Health Laboratory	BCCDC Public Health Laboratory	Prystajecky Natalie et al
EPI_ISL_2498278	Canada/BC-BCCDC-35492/2021	2021-01-27	North America	Canada	BCCDC Public Health Laboratory	BCCDC Public Health Laboratory	Prystajecky Natalie et al
EPI_ISL_2498279	Canada/BC-BCCDC-35493/2021	2021-01-26	North America	Canada	BCCDC Public Health Laboratory	BCCDC Public Health Laboratory	Prystajecky Natalie et al
EPI_ISL_2498280	Canada/BC-BCCDC-35494/2021	2021-01-25	North America	Canada	BCCDC Public Health Laboratory	BCCDC Public Health Laboratory	Prystajecky Natalie et al
EPI_ISL_2498281	Canada/BC-BCCDC-35495/2021	2021-01-27	North America	Canada	BCCDC Public Health Laboratory	BCCDC Public Health Laboratory	Prystajecky Natalie et al
EPI_ISL_2498282	Canada/BC-BCCDC-35496/2021	2021-01-27	North America	Canada	BCCDC Public Health Laboratory	BCCDC Public Health Laboratory	Prystajecky Natalie et al
EPI_ISL_2498283	Canada/BC-BCCDC-35497/2021	2021-01-25	North America	Canada	BCCDC Public Health Laboratory	BCCDC Public Health Laboratory	Prystajecky Natalie et al
EPI_ISL_2498284	Canada/BC-BCCDC-35498/2021	2021-01-27	North America	Canada	BCCDC Public Health Laboratory	BCCDC Public Health Laboratory	Prystajecky Natalie et al
EPI_ISL_2498285	Canada/BC-BCCDC-35499/2021	2021-01-27	North America	Canada	BCCDC Public Health Laboratory	BCCDC Public Health Laboratory	Prystajecky Natalie et al
EPI_ISL_968539	Canada/BC-BCCDC-3550/2020	2020-08-08	North America	Canada	BCCDC Public Health Laboratory	BCCDC Public Health Laboratory	Prystajecky Natalie et al
EPI_ISL_2498286	Canada/BC-BCCDC-35500/2021	2021-01-25	North America	Canada	BCCDC Public Health Laboratory	BCCDC Public Health Laboratory	Prystajecky Natalie et al
EPI_ISL_2498287	Canada/BC-BCCDC-35501/2021	2021-01-27	North America	Canada	BCCDC Public Health Laboratory	BCCDC Public Health Laboratory	Prystajecky Natalie et al
EPI_ISL_2498288	Canada/BC-BCCDC-35503/2021	2021-01-09	North America	Canada	BCCDC Public Health Laboratory	BCCDC Public Health Laboratory	Prystajecky Natalie et al
EPI_ISL_2498289	Canada/BC-BCCDC-35506/2021	2021-01-05	North America	Canada	BCCDC Public Health Laboratory	BCCDC Public Health Laboratory	Prystajecky Natalie et al
EPI_ISL_2498290	Canada/BC-BCCDC-35507/2020	2020-12-21	North America	Canada	BCCDC Public Health Laboratory	BCCDC Public Health Laboratory	Prystajecky Natalie et al
EPI_ISL_2498291	Canada/BC-BCCDC-35508/2021	2021-01-10	North America	Canada	BCCDC Public Health Laboratory	BCCDC Public Health Laboratory	Prystajecky Natalie et al
EPI_ISL_2498292	Canada/BC-BCCDC-35509/2020	2020-12-21	North America	Canada	BCCDC Public Health Laboratory	BCCDC Public Health Laboratory	Prystajecky Natalie et al
EPI_ISL_2498293	Canada/BC-BCCDC-35511/2020	2020-12-17	North America	Canada	BCCDC Public Health Laboratory	BCCDC Public Health Laboratory	Prystajecky Natalie et al
EPI_ISL_2498294	Canada/BC-BCCDC-35512/2020	2020-12-23	North America	Canada	BCCDC Public Health Laboratory	BCCDC Public Health Laboratory	Prystajecky Natalie et al
EPI_ISL_2498295	Canada/BC-BCCDC-35513/2020	2020-12-29	North America	Canada	BCCDC Public Health Laboratory	BCCDC Public Health Laboratory	Prystajecky Natalie et al
EPI_ISL_2498296	Canada/BC-BCCDC-35514/2020	2020-12-20	North America	Canada	BCCDC Public Health Laboratory	BCCDC Public Health Laboratory	Prystajecky Natalie et al
EPI_ISL_2498297	Canada/BC-BCCDC-35515/2021	2021-01-04	North America	Canada	BCCDC Public Health Laboratory	BCCDC Public Health Laboratory	Prystajecky Natalie et al
EPI_ISL_2498298	Canada/BC-BCCDC-35516/2020	2020-12-21	North America	Canada	BCCDC Public Health Laboratory	BCCDC Public Health Laboratory	Prystajecky Natalie et al
EPI_ISL_2498299	Canada/BC-BCCDC-35518/2020	2020-12-30	North America	Canada	BCCDC Public Health Laboratory	BCCDC Public Health Laboratory	Prystajecky Natalie et al
EPI_ISL_2498300	Canada/BC-BCCDC-35519/2020	2020-12-28	North America	Canada	BCCDC Public Health Laboratory	BCCDC Public Health Laboratory	Prystajecky Natalie et al
EPI_ISL_2498301	Canada/BC-BCCDC-35520/2020	2020-12-23	North America	Canada	BCCDC Public Health Laboratory	BCCDC Public Health Laboratory	Prystajecky Natalie et al
EPI_ISL_2498302	Canada/BC-BCCDC-35521/2020	2020-12-23	North America	Canada	BCCDC Public Health Laboratory	BCCDC Public Health Laboratory	Prystajecky Natalie et al
EPI_ISL_2498303	Canada/BC-BCCDC-35522/2020	2020-12-20	North America	Canada	BCCDC Public Health Laboratory	BCCDC Public Health Laboratory	Prystajecky Natalie et al
EPI_ISL_2498304	Canada/BC-BCCDC-35523/2020	2020-12-28	North America	Canada	BCCDC Public Health Laboratory	BCCDC Public Health Laboratory	Prystajecky Natalie et al
EPI_ISL_2498305	Canada/BC-BCCDC-35524/2020	2020-12-18	North America	Canada	BCCDC Public Health Laboratory	BCCDC Public Health Laboratory	Prystajecky Natalie et al
EPI_ISL_2498306	Canada/BC-BCCDC-35525/2020	2020-12-21	North America	Canada	BCCDC Public Health Laboratory	BCCDC Public Health Laboratory	Prystajecky Natalie et al
EPI_ISL_2498307	Canada/BC-BCCDC-35526/2020	2020-12-22	North America	Canada	BCCDC Public Health Laboratory	BCCDC Public Health Laboratory	Prystajecky Natalie et al
EPI_ISL_2498308	Canada/BC-BCCDC-35527/2020	2020-12-17	North America	Canada	BCCDC Public Health Laboratory	BCCDC Public Health Laboratory	Prystajecky Natalie et al
EPI_ISL_2498309	Canada/BC-BCCDC-35528/2020	2020-12-23	North America	Canada	BCCDC Public Health Laboratory	BCCDC Public Health Laboratory	Prystajecky Natalie et al
EPI_ISL_968261	Canada/BC-BCCDC-3553/2020	2020-06-24	North America	Canada	BCCDC Public Health Laboratory	BCCDC Public Health Laboratory	Prystajecky Natalie et al
EPI_ISL_2498310	Canada/BC-BCCDC-35531/2020	2020-12-20	North America	Canada	BCCDC Public Health Laboratory	BCCDC Public Health Laboratory	Prystajecky Natalie et al
EPI_ISL_2498311	Canada/BC-BCCDC-35532/2020	2020-12-15	North America	Canada	BCCDC Public Health Laboratory	BCCDC Public Health Laboratory	Prystajecky Natalie et al
EPI_ISL_2498312	Canada/BC-BCCDC-35536/2020	2020-12-21	North America	Canada	BCCDC Public Health Laboratory	BCCDC Public Health Laboratory	Prystajecky Natalie et al
EPI_ISL_2498313	Canada/BC-BCCDC-35537/2020	2020-12-28	North America	Canada	BCCDC Public Health Laboratory	BCCDC Public Health Laboratory	Prystajecky Natalie et al
EPI_ISL_2498314	Canada/BC-BCCDC-35542/2020	2020-12-31	North America	Canada	BCCDC Public Health Laboratory	BCCDC Public Health Laboratory	Prystajecky Natalie et al
EPI_ISL_2498315	Canada/BC-BCCDC-35544/2020	2020-12-28	North America	Canada	BCCDC Public Health Laboratory	BCCDC Public Health Laboratory	Prystajecky Natalie et al
EPI_ISL_2498316	Canada/BC-BCCDC-35547/2020	2020-12-22	North America	Canada	BCCDC Public Health Laboratory	BCCDC Public Health Laboratory	Prystajecky Natalie et al
EPI_ISL_2498317	Canada/BC-BCCDC-35548/2020	2020-12-26	North America	Canada	BCCDC Public Health Laboratory	BCCDC Public Health Laboratory	Prystajecky Natalie et al
EPI_ISL_2498318	Canada/BC-BCCDC-35549/2020	2020-12-16	North America	Canada	BCCDC Public Health Laboratory	BCCDC Public Health Laboratory	Prystajecky Natalie et al
EPI_ISL_968251	Canada/BC-BCCDC-3555/2020	2020-06-23	North America	Canada	BCCDC Public Health Laboratory	BCCDC Public Health Laboratory	Prystajecky Natalie et al
EPI_ISL_2498319	Canada/BC-BCCDC-35552/2020	2020-12-28	North America	Canada	BCCDC Public Health Laboratory	BCCDC Public Health Laboratory	Prystajecky Natalie et al
EPI_ISL_2498320	Canada/BC-BCCDC-35554/2020	2020-12-23	North America	Canada	BCCDC Public Health Laboratory	BCCDC Public Health Laboratory	Prystajecky Natalie et al
EPI_ISL_2498321	Canada/BC-BCCDC-35555/2020	2020-12-22	North America	Canada	BCCDC Public Health Laboratory	BCCDC Public Health Laboratory	Prystajecky Natalie et al
EPI_ISL_2498322	Canada/BC-BCCDC-35556/2020	2020-12-21	North America	Canada	BCCDC Public Health Laboratory	BCCDC Public Health Laboratory	Prystajecky Natalie et al
EPI_ISL_2498323	Canada/BC-BCCDC-35558/2020	2020-12-18	North America	Canada	BCCDC Public Health Laboratory	BCCDC Public Health Laboratory	Prystajecky Natalie et al
EPI_ISL_968253	Canada/BC-BCCDC-3556/2020	2020-06-23	North America	Canada	BCCDC Public Health Laboratory	BCCDC Public Health Laboratory	Prystajecky Natalie et al
EPI_ISL_2498325	Canada/BC-BCCDC-35568/2020	2020-12-17	North America	Canada	BCCDC Public Health Laboratory	BCCDC Public Health Laboratory	Prystajecky Natalie et al
EPI_ISL_2498326	Canada/BC-BCCDC-35569/2020	2020-12-22	North America	Canada	BCCDC Public Health Laboratory	BCCDC Public Health Laboratory	Prystajecky Natalie et al
EPI_ISL_968254	Canada/BC-BCCDC-3557/2020	2020-06-23	North America	Canada	BCCDC Public Health Laboratory	BCCDC Public Health Laboratory	Prystajecky Natalie et al
EPI_ISL_2498327	Canada/BC-BCCDC-35570/2020	2020-12-22	North America	Canada	BCCDC Public Health Laboratory	BCCDC Public Health Laboratory	Prystajecky Natalie et al
EPI_ISL_2498328	Canada/BC-BCCDC-35571/2020	2020-12-19	North America	Canada	BCCDC Public Health Laboratory	BCCDC Public Health Laboratory	Prystajecky Natalie et al
EPI_ISL_2498329	Canada/BC-BCCDC-35572/2021	2021-01-17	North America	Canada	BCCDC Public Health Laboratory	BCCDC Public Health Laboratory	Prystajecky Natalie et al
EPI_ISL_2498330	Canada/BC-BCCDC-35573/2020	2020-12-18	North America	Canada	BCCDC Public Health Laboratory	BCCDC Public Health Laboratory	Prystajecky Natalie et al
EPI_ISL_2498331	Canada/BC-BCCDC-35575/2020	2020-12-28	North America	Canada	BCCDC Public Health Laboratory	BCCDC Public Health Laboratory	Prystajecky Natalie et al
EPI_ISL_2498332	Canada/BC-BCCDC-35576/2020	2020-12-22	North America	Canada	BCCDC Public Health Laboratory	BCCDC Public Health Laboratory	Prystajecky Natalie et al
EPI_ISL_2498333	Canada/BC-BCCDC-35577/2020	2020-12-22	North America	Canada	BCCDC Public Health Laboratory	BCCDC Public Health Laboratory	Prystajecky Natalie et al
EPI_ISL_2498334	Canada/BC-BCCDC-35578/2020	2020-12-21	North America	Canada	BCCDC Public Health Laboratory	BCCDC Public Health Laboratory	Prystajecky Natalie et al
EPI_ISL_2498335	Canada/BC-BCCDC-35579/2021	2021-01-21	North America	Canada	BCCDC Public Health Laboratory	BCCDC Public Health Laboratory	Prystajecky Natalie et al
EPI_ISL_2498336	Canada/BC-BCCDC-35580/2020	2020-12-24	North America	Canada	BCCDC Public Health Laboratory	BCCDC Public Health Laboratory	Prystajecky Natalie et al
EPI_ISL_4421463	Canada/BC-BCCDC-35581/2020	2020-10-06	North America	Canada	British Columbia Centre For Disease Control	BCCDC Public Health Laboratory	Prystajecky Natalie et al
EPI_ISL_2498337	Canada/BC-BCCDC-35582/2020	2020-12-23	North America	Canada	BCCDC Public Health Laboratory	BCCDC Public Health Laboratory	Prystajecky Natalie et al
EPI_ISL_2498338	Canada/BC-BCCDC-35583/2021	2021-01-02	North America	Canada	BCCDC Public Health Laboratory	BCCDC Public Health Laboratory	Prystajecky Natalie et al
EPI_ISL_2498339	Canada/BC-BCCDC-35584/2021	2021-01-10	North America	Canada	BCCDC Public Health Laboratory	BCCDC Public Health Laboratory	Prystajecky Natalie et al
EPI_ISL_2498340	Canada/BC-BCCDC-35585/2021	2021-01-04	North America	Canada	BCCDC Public Health Laboratory	BCCDC Public Health Laboratory	Prystajecky Natalie et al
EPI_ISL_2498341	Canada/BC-BCCDC-35586/2020	2020-12-10	North America	Canada	BCCDC Public Health Laboratory	BCCDC Public Health Laboratory	Prystajecky Natalie et al
EPI_ISL_2498342	Canada/BC-BCCDC-35589/2020	2020-12-10	North America	Canada	BCCDC Public Health Laboratory	BCCDC Public Health Laboratory	Prystajecky Natalie et al
EPI_ISL_968256	Canada/BC-BCCDC-3559/2020	2020-06-23	North America	Canada	BCCDC Public Health Laboratory	BCCDC Public Health Laboratory	Prystajecky Natalie et al
EPI_ISL_2498343	Canada/BC-BCCDC-35590/2020	2020-12-23	North America	Canada	BCCDC Public Health Laboratory	BCCDC Public Health Laboratory	Prystajecky Natalie et al
EPI_ISL_2498344	Canada/BC-BCCDC-35592/2021	2021-01-01	North America	Canada	BCCDC Public Health Laboratory	BCCDC Public Health Laboratory	Prystajecky Natalie et al
EPI_ISL_2498345	Canada/BC-BCCDC-35593/2021	2021-01-08	North America	Canada	BCCDC Public Health Laboratory	BCCDC Public Health Laboratory	Prystajecky Natalie et al
EPI_ISL_2498346	Canada/BC-BCCDC-35596/2020	2020-12-30	North America	Canada	BCCDC Public Health Laboratory	BCCDC Public Health Laboratory	Prystajecky Natalie et al
EPI_ISL_2498348	Canada/BC-BCCDC-35599/2021	2021-01-05	North America	Canada	BCCDC Public Health Laboratory	BCCDC Public Health Laboratory	Prystajecky Natalie et al
EPI_ISL_968257	Canada/BC-BCCDC-3560/2020	2020-06-23	North America	Canada	BCCDC Public Health Laboratory	BCCDC Public Health Laboratory	Prystajecky Natalie et al
EPI_ISL_2498349	Canada/BC-BCCDC-35600/2020	2020-12-31	North America	Canada	BCCDC Public Health Laboratory	BCCDC Public Health Laboratory	Prystajecky Natalie et al
EPI_ISL_2498350	Canada/BC-BCCDC-35601/2021	2021-01-03	North America	Canada	BCCDC Public Health Laboratory	BCCDC Public Health Laboratory	Prystajecky Natalie et al
EPI_ISL_2498351	Canada/BC-BCCDC-35602/2020	2020-12-28	North America	Canada	BCCDC Public Health Laboratory	BCCDC Public Health Laboratory	Prystajecky Natalie et al
EPI_ISL_2498352	Canada/BC-BCCDC-35603/2021	2021-01-06	North America	Canada	BCCDC Public Health Laboratory	BCCDC Public Health Laboratory	Prystajecky Natalie et al
EPI_ISL_2498353	Canada/BC-BCCDC-35604/2021	2021-01-03	North America	Canada	BCCDC Public Health Laboratory	BCCDC Public Health Laboratory	Prystajecky Natalie et al
EPI_ISL_2498354	Canada/BC-BCCDC-35605/2021	2021-01-26	North America	Canada	BCCDC Public Health Laboratory	BCCDC Public Health Laboratory	Prystajecky Natalie et al
EPI_ISL_2498355	Canada/BC-BCCDC-35606/2021	2021-01-15	North America	Canada	BCCDC Public Health Laboratory	BCCDC Public Health Laboratory	Prystajecky Natalie et al
EPI_ISL_2498356	Canada/BC-BCCDC-35607/2020	2020-11-23	North America	Canada	BCCDC Public Health Laboratory	BCCDC Public Health Laboratory	Prystajecky Natalie et al
EPI_ISL_2498357	Canada/BC-BCCDC-35609/2020	2020-12-18	North America	Canada	BCCDC Public Health Laboratory	BCCDC Public Health Laboratory	Prystajecky Natalie et al
EPI_ISL_968258	Canada/BC-BCCDC-3561/2020	2020-06-23	North America	Canada	BCCDC Public Health Laboratory	BCCDC Public Health Laboratory	Prystajecky Natalie et al
EPI_ISL_2498358	Canada/BC-BCCDC-35610/2020	2020-12-13	North America	Canada	BCCDC Public Health Laboratory	BCCDC Public Health Laboratory	Prystajecky Natalie et al
EPI_ISL_2498359	Canada/BC-BCCDC-35611/2021	2021-01-27	North America	Canada	BCCDC Public Health Laboratory	BCCDC Public Health Laboratory	Prystajecky Natalie et al
EPI_ISL_2498360	Canada/BC-BCCDC-35614/2021	2021-01-27	North America	Canada	BCCDC Public Health Laboratory	BCCDC Public Health Laboratory	Prystajecky Natalie et al
EPI_ISL_2498361	Canada/BC-BCCDC-35616/2021	2021-01-27	North America	Canada	BCCDC Public Health Laboratory	BCCDC Public Health Laboratory	Prystajecky Natalie et al
EPI_ISL_2498362	Canada/BC-BCCDC-35617/2021	2021-01-28	North America	Canada	BCCDC Public Health Laboratory	BCCDC Public Health Laboratory	Prystajecky Natalie et al
EPI_ISL_968259	Canada/BC-BCCDC-3562/2020	2020-06-23	North America	Canada	BCCDC Public Health Laboratory	BCCDC Public Health Laboratory	Prystajecky Natalie et al
EPI_ISL_2498363	Canada/BC-BCCDC-35620/2021	2021-01-27	North America	Canada	BCCDC Public Health Laboratory	BCCDC Public Health Laboratory	Prystajecky Natalie et al
EPI_ISL_2498364	Canada/BC-BCCDC-35621/2020	2020-11-23	North America	Canada	BCCDC Public Health Laboratory	BCCDC Public Health Laboratory	Prystajecky Natalie et al
EPI_ISL_2498365	Canada/BC-BCCDC-35624/2020	2020-12-03	North America	Canada	BCCDC Public Health Laboratory	BCCDC Public Health Laboratory	Prystajecky Natalie et al
EPI_ISL_2498366	Canada/BC-BCCDC-35625/2021	2021-01-27	North America	Canada	BCCDC Public Health Laboratory	BCCDC Public Health Laboratory	Prystajecky Natalie et al
EPI_ISL_2498367	Canada/BC-BCCDC-35626/2021	2021-01-11	North America	Canada	BCCDC Public Health Laboratory	BCCDC Public Health Laboratory	Prystajecky Natalie et al
EPI_ISL_2498368	Canada/BC-BCCDC-35628/2020	2020-11-26	North America	Canada	BCCDC Public Health Laboratory	BCCDC Public Health Laboratory	Prystajecky Natalie et al
EPI_ISL_2498369	Canada/BC-BCCDC-35629/2021	2021-01-20	North America	Canada	BCCDC Public Health Laboratory	BCCDC Public Health Laboratory	Prystajecky Natalie et al
EPI_ISL_2498370	Canada/BC-BCCDC-35631/2021	2021-01-28	North America	Canada	BCCDC Public Health Laboratory	BCCDC Public Health Laboratory	Prystajecky Natalie et al
EPI_ISL_2498371	Canada/BC-BCCDC-35632/2021	2021-01-12	North America	Canada	BCCDC Public Health Laboratory	BCCDC Public Health Laboratory	Prystajecky Natalie et al
EPI_ISL_2498372	Canada/BC-BCCDC-35633/2021	2021-01-24	North America	Canada	BCCDC Public Health Laboratory	BCCDC Public Health Laboratory	Prystajecky Natalie et al
EPI_ISL_2498373	Canada/BC-BCCDC-35635/2021	2021-01-13	North America	Canada	BCCDC Public Health Laboratory	BCCDC Public Health Laboratory	Prystajecky Natalie et al
EPI_ISL_2498374	Canada/BC-BCCDC-35636/2021	2021-01-10	North America	Canada	BCCDC Public Health Laboratory	BCCDC Public Health Laboratory	Prystajecky Natalie et al
EPI_ISL_2498375	Canada/BC-BCCDC-35637/2021	2021-01-28	North America	Canada	BCCDC Public Health Laboratory	BCCDC Public Health Laboratory	Prystajecky Natalie et al
EPI_ISL_2498376	Canada/BC-BCCDC-35638/2021	2021-01-27	North America	Canada	BCCDC Public Health Laboratory	BCCDC Public Health Laboratory	Prystajecky Natalie et al
EPI_ISL_968262	Canada/BC-BCCDC-3564/2020	2020-06-24	North America	Canada	BCCDC Public Health Laboratory	BCCDC Public Health Laboratory	Prystajecky Natalie et al
EPI_ISL_2498379	Canada/BC-BCCDC-35644/2021	2021-01-27	North America	Canada	BCCDC Public Health Laboratory	BCCDC Public Health Laboratory	Prystajecky Natalie et al
EPI_ISL_2498381	Canada/BC-BCCDC-35647/2021	2021-01-14	North America	Canada	BCCDC Public Health Laboratory	BCCDC Public Health Laboratory	Prystajecky Natalie et al
EPI_ISL_2498382	Canada/BC-BCCDC-35648/2021	2021-01-15	North America	Canada	BCCDC Public Health Laboratory	BCCDC Public Health Laboratory	Prystajecky Natalie et al
EPI_ISL_968263	Canada/BC-BCCDC-3565/2020	2020-06-24	North America	Canada	BCCDC Public Health Laboratory	BCCDC Public Health Laboratory	Prystajecky Natalie et al
EPI_ISL_2498383	Canada/BC-BCCDC-35650/2021	2021-01-27	North America	Canada	BCCDC Public Health Laboratory	BCCDC Public Health Laboratory	Prystajecky Natalie et al
EPI_ISL_2498384	Canada/BC-BCCDC-35652/2021	2021-01-27	North America	Canada	BCCDC Public Health Laboratory	BCCDC Public Health Laboratory	Prystajecky Natalie et al
EPI_ISL_2498385	Canada/BC-BCCDC-35653/2021	2021-01-28	North America	Canada	BCCDC Public Health Laboratory	BCCDC Public Health Laboratory	Prystajecky Natalie et al
EPI_ISL_2498386	Canada/BC-BCCDC-35654/2021	2021-01-15	North America	Canada	BCCDC Public Health Laboratory	BCCDC Public Health Laboratory	Prystajecky Natalie et al
EPI_ISL_2498387	Canada/BC-BCCDC-35655/2020	2020-11-03	North America	Canada	BCCDC Public Health Laboratory	BCCDC Public Health Laboratory	Prystajecky Natalie et al
EPI_ISL_2498388	Canada/BC-BCCDC-35657/2021	2021-01-13	North America	Canada	BCCDC Public Health Laboratory	BCCDC Public Health Laboratory	Prystajecky Natalie et al
EPI_ISL_2498389	Canada/BC-BCCDC-35658/2021	2021-01-29	North America	Canada	BCCDC Public Health Laboratory	BCCDC Public Health Laboratory	Prystajecky Natalie et al
EPI_ISL_2498390	Canada/BC-BCCDC-35659/2021	2021-01-27	North America	Canada	BCCDC Public Health Laboratory	BCCDC Public Health Laboratory	Prystajecky Natalie et al
EPI_ISL_968264	Canada/BC-BCCDC-3566/2020	2020-06-24	North America	Canada	BCCDC Public Health Laboratory	BCCDC Public Health Laboratory	Prystajecky Natalie et al
EPI_ISL_2498391	Canada/BC-BCCDC-35660/2020	2020-12-30	North America	Canada	BCCDC Public Health Laboratory	BCCDC Public Health Laboratory	Prystajecky Natalie et al
EPI_ISL_2498392	Canada/BC-BCCDC-35661/2021	2021-01-27	North America	Canada	BCCDC Public Health Laboratory	BCCDC Public Health Laboratory	Prystajecky Natalie et al
EPI_ISL_4420794	Canada/BC-BCCDC-35663/2020	2020-11-24	North America	Canada	British Columbia Centre For Disease Control	BCCDC Public Health Laboratory	Prystajecky Natalie et al
EPI_ISL_2498393	Canada/BC-BCCDC-35664/2020	2020-12-28	North America	Canada	BCCDC Public Health Laboratory	BCCDC Public Health Laboratory	Prystajecky Natalie et al
EPI_ISL_2498394	Canada/BC-BCCDC-35665/2021	2021-01-28	North America	Canada	BCCDC Public Health Laboratory	BCCDC Public Health Laboratory	Prystajecky Natalie et al
EPI_ISL_2498395	Canada/BC-BCCDC-35666/2021	2021-01-28	North America	Canada	BCCDC Public Health Laboratory	BCCDC Public Health Laboratory	Prystajecky Natalie et al
EPI_ISL_2498396	Canada/BC-BCCDC-35667/2021	2021-01-27	North America	Canada	BCCDC Public Health Laboratory	BCCDC Public Health Laboratory	Prystajecky Natalie et al
EPI_ISL_2498397	Canada/BC-BCCDC-35668/2021	2021-01-26	North America	Canada	BCCDC Public Health Laboratory	BCCDC Public Health Laboratory	Prystajecky Natalie et al
EPI_ISL_2498398	Canada/BC-BCCDC-35669/2021	2021-01-28	North America	Canada	BCCDC Public Health Laboratory	BCCDC Public Health Laboratory	Prystajecky Natalie et al
EPI_ISL_2498400	Canada/BC-BCCDC-35671/2021	2021-01-28	North America	Canada	BCCDC Public Health Laboratory	BCCDC Public Health Laboratory	Prystajecky Natalie et al
EPI_ISL_2498401	Canada/BC-BCCDC-35672/2021	2021-01-12	North America	Canada	BCCDC Public Health Laboratory	BCCDC Public Health Laboratory	Prystajecky Natalie et al
EPI_ISL_2498403	Canada/BC-BCCDC-35677/2021	2021-01-27	North America	Canada	BCCDC Public Health Laboratory	BCCDC Public Health Laboratory	Prystajecky Natalie et al
EPI_ISL_2498404	Canada/BC-BCCDC-35679/2021	2021-01-28	North America	Canada	BCCDC Public Health Laboratory	BCCDC Public Health Laboratory	Prystajecky Natalie et al
EPI_ISL_2498405	Canada/BC-BCCDC-35681/2021	2021-01-13	North America	Canada	BCCDC Public Health Laboratory	BCCDC Public Health Laboratory	Prystajecky Natalie et al
EPI_ISL_2498406	Canada/BC-BCCDC-35684/2021	2021-01-13	North America	Canada	BCCDC Public Health Laboratory	BCCDC Public Health Laboratory	Prystajecky Natalie et al
EPI_ISL_2498407	Canada/BC-BCCDC-35686/2020	2020-11-03	North America	Canada	BCCDC Public Health Laboratory	BCCDC Public Health Laboratory	Prystajecky Natalie et al
EPI_ISL_2498408	Canada/BC-BCCDC-35687/2021	2021-01-05	North America	Canada	BCCDC Public Health Laboratory	BCCDC Public Health Laboratory	Prystajecky Natalie et al
EPI_ISL_2498409	Canada/BC-BCCDC-35689/2021	2021-01-04	North America	Canada	BCCDC Public Health Laboratory	BCCDC Public Health Laboratory	Prystajecky Natalie et al
EPI_ISL_4420811	Canada/BC-BCCDC-35690/2020	2020-11-25	North America	Canada	British Columbia Centre For Disease Control	BCCDC Public Health Laboratory	Prystajecky Natalie et al
EPI_ISL_2498410	Canada/BC-BCCDC-35692/2020	2020-11-27	North America	Canada	BCCDC Public Health Laboratory	BCCDC Public Health Laboratory	Prystajecky Natalie et al
EPI_ISL_2498411	Canada/BC-BCCDC-35694/2021	2021-01-04	North America	Canada	BCCDC Public Health Laboratory	BCCDC Public Health Laboratory	Prystajecky Natalie et al
EPI_ISL_2498412	Canada/BC-BCCDC-35695/2021	2021-01-06	North America	Canada	BCCDC Public Health Laboratory	BCCDC Public Health Laboratory	Prystajecky Natalie et al
EPI_ISL_2498413	Canada/BC-BCCDC-35696/2021	2021-01-29	North America	Canada	BCCDC Public Health Laboratory	BCCDC Public Health Laboratory	Prystajecky Natalie et al
EPI_ISL_2498414	Canada/BC-BCCDC-35697/2020	2020-12-04	North America	Canada	BCCDC Public Health Laboratory	BCCDC Public Health Laboratory	Prystajecky Natalie et al
EPI_ISL_2498415	Canada/BC-BCCDC-35699/2021	2021-01-16	North America	Canada	BCCDC Public Health Laboratory	BCCDC Public Health Laboratory	Prystajecky Natalie et al
EPI_ISL_2498416	Canada/BC-BCCDC-35700/2021	2021-01-05	North America	Canada	BCCDC Public Health Laboratory	BCCDC Public Health Laboratory	Prystajecky Natalie et al
EPI_ISL_2498418	Canada/BC-BCCDC-35702/2021	2021-01-05	North America	Canada	BCCDC Public Health Laboratory	BCCDC Public Health Laboratory	Prystajecky Natalie et al
EPI_ISL_2498420	Canada/BC-BCCDC-35705/2020	2020-11-27	North America	Canada	BCCDC Public Health Laboratory	BCCDC Public Health Laboratory	Prystajecky Natalie et al
EPI_ISL_2498421	Canada/BC-BCCDC-35706/2021	2021-01-15	North America	Canada	BCCDC Public Health Laboratory	BCCDC Public Health Laboratory	Prystajecky Natalie et al
EPI_ISL_968265	Canada/BC-BCCDC-3571/2020	2020-06-26	North America	Canada	BCCDC Public Health Laboratory	BCCDC Public Health Laboratory	Prystajecky Natalie et al
EPI_ISL_2498422	Canada/BC-BCCDC-35712/2021	2021-01-02	North America	Canada	BCCDC Public Health Laboratory	BCCDC Public Health Laboratory	Prystajecky Natalie et al
EPI_ISL_2498423	Canada/BC-BCCDC-35713/2021	2021-01-14	North America	Canada	BCCDC Public Health Laboratory	BCCDC Public Health Laboratory	Prystajecky Natalie et al
EPI_ISL_2498424	Canada/BC-BCCDC-35714/2021	2021-01-25	North America	Canada	BCCDC Public Health Laboratory	BCCDC Public Health Laboratory	Prystajecky Natalie et al
EPI_ISL_2498425	Canada/BC-BCCDC-35715/2021	2021-01-26	North America	Canada	BCCDC Public Health Laboratory	BCCDC Public Health Laboratory	Prystajecky Natalie et al
EPI_ISL_2498426	Canada/BC-BCCDC-35716/2020	2020-12-16	North America	Canada	BCCDC Public Health Laboratory	BCCDC Public Health Laboratory	Prystajecky Natalie et al
EPI_ISL_2498427	Canada/BC-BCCDC-35717/2021	2021-01-28	North America	Canada	BCCDC Public Health Laboratory	BCCDC Public Health Laboratory	Prystajecky Natalie et al
EPI_ISL_2498428	Canada/BC-BCCDC-35718/2021	2021-01-22	North America	Canada	BCCDC Public Health Laboratory	BCCDC Public Health Laboratory	Prystajecky Natalie et al
EPI_ISL_2498429	Canada/BC-BCCDC-35719/2021	2021-01-24	North America	Canada	BCCDC Public Health Laboratory	BCCDC Public Health Laboratory	Prystajecky Natalie et al
EPI_ISL_968266	Canada/BC-BCCDC-3572/2020	2020-06-26	North America	Canada	BCCDC Public Health Laboratory	BCCDC Public Health Laboratory	Prystajecky Natalie et al
EPI_ISL_2498430	Canada/BC-BCCDC-35720/2021	2021-01-05	North America	Canada	BCCDC Public Health Laboratory	BCCDC Public Health Laboratory	Prystajecky Natalie et al
EPI_ISL_2498431	Canada/BC-BCCDC-35721/2021	2021-01-05	North America	Canada	BCCDC Public Health Laboratory	BCCDC Public Health Laboratory	Prystajecky Natalie et al
EPI_ISL_2498432	Canada/BC-BCCDC-35722/2020	2020-12-06	North America	Canada	BCCDC Public Health Laboratory	BCCDC Public Health Laboratory	Prystajecky Natalie et al
EPI_ISL_2498433	Canada/BC-BCCDC-35723/2021	2021-01-21	North America	Canada	BCCDC Public Health Laboratory	BCCDC Public Health Laboratory	Prystajecky Natalie et al
EPI_ISL_2498434	Canada/BC-BCCDC-35724/2021	2021-01-28	North America	Canada	BCCDC Public Health Laboratory	BCCDC Public Health Laboratory	Prystajecky Natalie et al
EPI_ISL_2498435	Canada/BC-BCCDC-35725/2021	2021-01-02	North America	Canada	BCCDC Public Health Laboratory	BCCDC Public Health Laboratory	Prystajecky Natalie et al
EPI_ISL_2498437	Canada/BC-BCCDC-35727/2021	2021-01-15	North America	Canada	BCCDC Public Health Laboratory	BCCDC Public Health Laboratory	Prystajecky Natalie et al
EPI_ISL_2498438	Canada/BC-BCCDC-35728/2021	2021-01-01	North America	Canada	BCCDC Public Health Laboratory	BCCDC Public Health Laboratory	Prystajecky Natalie et al
EPI_ISL_968267	Canada/BC-BCCDC-3573/2020	2020-06-26	North America	Canada	BCCDC Public Health Laboratory	BCCDC Public Health Laboratory	Prystajecky Natalie et al
EPI_ISL_2498440	Canada/BC-BCCDC-35730/2021	2021-01-15	North America	Canada	BCCDC Public Health Laboratory	BCCDC Public Health Laboratory	Prystajecky Natalie et al
EPI_ISL_2498441	Canada/BC-BCCDC-35731/2020	2020-11-17	North America	Canada	BCCDC Public Health Laboratory	BCCDC Public Health Laboratory	Prystajecky Natalie et al
EPI_ISL_2498442	Canada/BC-BCCDC-35732/2021	2021-01-12	North America	Canada	BCCDC Public Health Laboratory	BCCDC Public Health Laboratory	Prystajecky Natalie et al
EPI_ISL_2498443	Canada/BC-BCCDC-35733/2020	2020-12-24	North America	Canada	BCCDC Public Health Laboratory	BCCDC Public Health Laboratory	Prystajecky Natalie et al
EPI_ISL_2498445	Canada/BC-BCCDC-35735/2021	2021-01-03	North America	Canada	BCCDC Public Health Laboratory	BCCDC Public Health Laboratory	Prystajecky Natalie et al
EPI_ISL_2498446	Canada/BC-BCCDC-35736/2021	2021-01-06	North America	Canada	BCCDC Public Health Laboratory	BCCDC Public Health Laboratory	Prystajecky Natalie et al
EPI_ISL_968268	Canada/BC-BCCDC-3574/2020	2020-06-26	North America	Canada	BCCDC Public Health Laboratory	BCCDC Public Health Laboratory	Prystajecky Natalie et al
EPI_ISL_2498447	Canada/BC-BCCDC-35740/2021	2021-01-05	North America	Canada	BCCDC Public Health Laboratory	BCCDC Public Health Laboratory	Prystajecky Natalie et al
EPI_ISL_2498448	Canada/BC-BCCDC-35741/2021	2021-01-04	North America	Canada	BCCDC Public Health Laboratory	BCCDC Public Health Laboratory	Prystajecky Natalie et al
EPI_ISL_2498449	Canada/BC-BCCDC-35743/2021	2021-01-04	North America	Canada	BCCDC Public Health Laboratory	BCCDC Public Health Laboratory	Prystajecky Natalie et al
EPI_ISL_2498450	Canada/BC-BCCDC-35747/2021	2021-01-14	North America	Canada	BCCDC Public Health Laboratory	BCCDC Public Health Laboratory	Prystajecky Natalie et al
EPI_ISL_2498451	Canada/BC-BCCDC-35748/2021	2021-01-27	North America	Canada	BCCDC Public Health Laboratory	BCCDC Public Health Laboratory	Prystajecky Natalie et al
EPI_ISL_968269	Canada/BC-BCCDC-3575/2020	2020-06-26	North America	Canada	BCCDC Public Health Laboratory	BCCDC Public Health Laboratory	Prystajecky Natalie et al
EPI_ISL_2498453	Canada/BC-BCCDC-35751/2020	2020-12-29	North America	Canada	BCCDC Public Health Laboratory	BCCDC Public Health Laboratory	Prystajecky Natalie et al
EPI_ISL_2498454	Canada/BC-BCCDC-35752/2021	2021-01-01	North America	Canada	BCCDC Public Health Laboratory	BCCDC Public Health Laboratory	Prystajecky Natalie et al
EPI_ISL_2498455	Canada/BC-BCCDC-35756/2021	2021-01-03	North America	Canada	BCCDC Public Health Laboratory	BCCDC Public Health Laboratory	Prystajecky Natalie et al
EPI_ISL_2498456	Canada/BC-BCCDC-35759/2020	2020-12-14	North America	Canada	BCCDC Public Health Laboratory	BCCDC Public Health Laboratory	Prystajecky Natalie et al
EPI_ISL_2498457	Canada/BC-BCCDC-35760/2021	2021-01-04	North America	Canada	BCCDC Public Health Laboratory	BCCDC Public Health Laboratory	Prystajecky Natalie et al
EPI_ISL_2498458	Canada/BC-BCCDC-35761/2021	2021-01-05	North America	Canada	BCCDC Public Health Laboratory	BCCDC Public Health Laboratory	Prystajecky Natalie et al
EPI_ISL_2498459	Canada/BC-BCCDC-35762/2020	2020-11-18	North America	Canada	BCCDC Public Health Laboratory	BCCDC Public Health Laboratory	Prystajecky Natalie et al
EPI_ISL_2498460	Canada/BC-BCCDC-35763/2020	2020-12-10	North America	Canada	BCCDC Public Health Laboratory	BCCDC Public Health Laboratory	Prystajecky Natalie et al
EPI_ISL_2498461	Canada/BC-BCCDC-35764/2021	2021-01-15	North America	Canada	BCCDC Public Health Laboratory	BCCDC Public Health Laboratory	Prystajecky Natalie et al
EPI_ISL_2498462	Canada/BC-BCCDC-35766/2021	2021-01-06	North America	Canada	BCCDC Public Health Laboratory	BCCDC Public Health Laboratory	Prystajecky Natalie et al
EPI_ISL_2498463	Canada/BC-BCCDC-35768/2021	2021-01-01	North America	Canada	BCCDC Public Health Laboratory	BCCDC Public Health Laboratory	Prystajecky Natalie et al
EPI_ISL_2498464	Canada/BC-BCCDC-35769/2020	2020-11-27	North America	Canada	BCCDC Public Health Laboratory	BCCDC Public Health Laboratory	Prystajecky Natalie et al
EPI_ISL_2498465	Canada/BC-BCCDC-35770/2021	2021-01-04	North America	Canada	BCCDC Public Health Laboratory	BCCDC Public Health Laboratory	Prystajecky Natalie et al
EPI_ISL_2498466	Canada/BC-BCCDC-35771/2021	2021-01-04	North America	Canada	BCCDC Public Health Laboratory	BCCDC Public Health Laboratory	Prystajecky Natalie et al
EPI_ISL_2498467	Canada/BC-BCCDC-35772/2021	2021-01-03	North America	Canada	BCCDC Public Health Laboratory	BCCDC Public Health Laboratory	Prystajecky Natalie et al
EPI_ISL_2498469	Canada/BC-BCCDC-35774/2021	2021-01-15	North America	Canada	BCCDC Public Health Laboratory	BCCDC Public Health Laboratory	Prystajecky Natalie et al
EPI_ISL_2498470	Canada/BC-BCCDC-35776/2021	2021-01-04	North America	Canada	BCCDC Public Health Laboratory	BCCDC Public Health Laboratory	Prystajecky Natalie et al
EPI_ISL_2498471	Canada/BC-BCCDC-35777/2020	2020-11-19	North America	Canada	BCCDC Public Health Laboratory	BCCDC Public Health Laboratory	Prystajecky Natalie et al
EPI_ISL_2498472	Canada/BC-BCCDC-35780/2021	2021-01-15	North America	Canada	BCCDC Public Health Laboratory	BCCDC Public Health Laboratory	Prystajecky Natalie et al
EPI_ISL_2498473	Canada/BC-BCCDC-35781/2021	2021-01-04	North America	Canada	BCCDC Public Health Laboratory	BCCDC Public Health Laboratory	Prystajecky Natalie et al
EPI_ISL_2498474	Canada/BC-BCCDC-35782/2021	2021-01-05	North America	Canada	BCCDC Public Health Laboratory	BCCDC Public Health Laboratory	Prystajecky Natalie et al
EPI_ISL_2498475	Canada/BC-BCCDC-35785/2020	2020-11-13	North America	Canada	BCCDC Public Health Laboratory	BCCDC Public Health Laboratory	Prystajecky Natalie et al
EPI_ISL_2498476	Canada/BC-BCCDC-35788/2020	2020-11-21	North America	Canada	BCCDC Public Health Laboratory	BCCDC Public Health Laboratory	Prystajecky Natalie et al
EPI_ISL_2498477	Canada/BC-BCCDC-35789/2020	2020-11-13	North America	Canada	BCCDC Public Health Laboratory	BCCDC Public Health Laboratory	Prystajecky Natalie et al
EPI_ISL_968270	Canada/BC-BCCDC-3579/2020	2020-06-28	North America	Canada	BCCDC Public Health Laboratory	BCCDC Public Health Laboratory	Prystajecky Natalie et al
EPI_ISL_2498478	Canada/BC-BCCDC-35790/2020	2020-11-20	North America	Canada	BCCDC Public Health Laboratory	BCCDC Public Health Laboratory	Prystajecky Natalie et al
EPI_ISL_2498479	Canada/BC-BCCDC-35791/2021	2021-01-05	North America	Canada	BCCDC Public Health Laboratory	BCCDC Public Health Laboratory	Prystajecky Natalie et al
EPI_ISL_2498480	Canada/BC-BCCDC-35792/2021	2021-01-14	North America	Canada	BCCDC Public Health Laboratory	BCCDC Public Health Laboratory	Prystajecky Natalie et al
EPI_ISL_2498481	Canada/BC-BCCDC-35795/2021	2021-01-09	North America	Canada	BCCDC Public Health Laboratory	BCCDC Public Health Laboratory	Prystajecky Natalie et al
EPI_ISL_2498482	Canada/BC-BCCDC-35796/2021	2021-01-08	North America	Canada	BCCDC Public Health Laboratory	BCCDC Public Health Laboratory	Prystajecky Natalie et al
EPI_ISL_968271	Canada/BC-BCCDC-3580/2020	2020-06-28	North America	Canada	BCCDC Public Health Laboratory	BCCDC Public Health Laboratory	Prystajecky Natalie et al
EPI_ISL_2498483	Canada/BC-BCCDC-35800/2021	2021-01-27	North America	Canada	BCCDC Public Health Laboratory	BCCDC Public Health Laboratory	Prystajecky Natalie et al
EPI_ISL_2498484	Canada/BC-BCCDC-35803/2021	2021-01-12	North America	Canada	BCCDC Public Health Laboratory	BCCDC Public Health Laboratory	Prystajecky Natalie et al
EPI_ISL_2498485	Canada/BC-BCCDC-35804/2021	2021-01-25	North America	Canada	BCCDC Public Health Laboratory	BCCDC Public Health Laboratory	Prystajecky Natalie et al
EPI_ISL_2498486	Canada/BC-BCCDC-35805/2021	2021-01-18	North America	Canada	BCCDC Public Health Laboratory	BCCDC Public Health Laboratory	Prystajecky Natalie et al
EPI_ISL_2498487	Canada/BC-BCCDC-35806/2021	2021-01-18	North America	Canada	BCCDC Public Health Laboratory	BCCDC Public Health Laboratory	Prystajecky Natalie et al
EPI_ISL_2498488	Canada/BC-BCCDC-35807/2021	2021-01-21	North America	Canada	BCCDC Public Health Laboratory	BCCDC Public Health Laboratory	Prystajecky Natalie et al
EPI_ISL_2498489	Canada/BC-BCCDC-35808/2021	2021-01-12	North America	Canada	BCCDC Public Health Laboratory	BCCDC Public Health Laboratory	Prystajecky Natalie et al
EPI_ISL_2498490	Canada/BC-BCCDC-35809/2021	2021-01-15	North America	Canada	BCCDC Public Health Laboratory	BCCDC Public Health Laboratory	Prystajecky Natalie et al
EPI_ISL_968272	Canada/BC-BCCDC-3581/2020	2020-06-28	North America	Canada	BCCDC Public Health Laboratory	BCCDC Public Health Laboratory	Prystajecky Natalie et al
EPI_ISL_2498491	Canada/BC-BCCDC-35810/2021	2021-01-12	North America	Canada	BCCDC Public Health Laboratory	BCCDC Public Health Laboratory	Prystajecky Natalie et al
EPI_ISL_2498492	Canada/BC-BCCDC-35811/2021	2021-01-18	North America	Canada	BCCDC Public Health Laboratory	BCCDC Public Health Laboratory	Prystajecky Natalie et al
EPI_ISL_2498493	Canada/BC-BCCDC-35812/2021	2021-01-12	North America	Canada	BCCDC Public Health Laboratory	BCCDC Public Health Laboratory	Prystajecky Natalie et al
EPI_ISL_2498494	Canada/BC-BCCDC-35814/2021	2021-01-12	North America	Canada	BCCDC Public Health Laboratory	BCCDC Public Health Laboratory	Prystajecky Natalie et al
EPI_ISL_2498495	Canada/BC-BCCDC-35815/2021	2021-01-12	North America	Canada	BCCDC Public Health Laboratory	BCCDC Public Health Laboratory	Prystajecky Natalie et al
EPI_ISL_2498496	Canada/BC-BCCDC-35816/2021	2021-01-27	North America	Canada	BCCDC Public Health Laboratory	BCCDC Public Health Laboratory	Prystajecky Natalie et al
EPI_ISL_2498497	Canada/BC-BCCDC-35817/2021	2021-01-18	North America	Canada	BCCDC Public Health Laboratory	BCCDC Public Health Laboratory	Prystajecky Natalie et al
EPI_ISL_2498498	Canada/BC-BCCDC-35818/2021	2021-01-27	North America	Canada	BCCDC Public Health Laboratory	BCCDC Public Health Laboratory	Prystajecky Natalie et al
EPI_ISL_2498499	Canada/BC-BCCDC-35819/2021	2021-01-27	North America	Canada	BCCDC Public Health Laboratory	BCCDC Public Health Laboratory	Prystajecky Natalie et al
EPI_ISL_968273	Canada/BC-BCCDC-3582/2020	2020-06-28	North America	Canada	BCCDC Public Health Laboratory	BCCDC Public Health Laboratory	Prystajecky Natalie et al
EPI_ISL_2498500	Canada/BC-BCCDC-35820/2021	2021-01-27	North America	Canada	BCCDC Public Health Laboratory	BCCDC Public Health Laboratory	Prystajecky Natalie et al
EPI_ISL_2498501	Canada/BC-BCCDC-35821/2021	2021-01-22	North America	Canada	BCCDC Public Health Laboratory	BCCDC Public Health Laboratory	Prystajecky Natalie et al
EPI_ISL_2498502	Canada/BC-BCCDC-35822/2021	2021-01-09	North America	Canada	BCCDC Public Health Laboratory	BCCDC Public Health Laboratory	Prystajecky Natalie et al
EPI_ISL_2498503	Canada/BC-BCCDC-35824/2021	2021-01-09	North America	Canada	BCCDC Public Health Laboratory	BCCDC Public Health Laboratory	Prystajecky Natalie et al
EPI_ISL_2498504	Canada/BC-BCCDC-35825/2021	2021-01-08	North America	Canada	BCCDC Public Health Laboratory	BCCDC Public Health Laboratory	Prystajecky Natalie et al
EPI_ISL_2498505	Canada/BC-BCCDC-35826/2021	2021-01-08	North America	Canada	BCCDC Public Health Laboratory	BCCDC Public Health Laboratory	Prystajecky Natalie et al
EPI_ISL_2498506	Canada/BC-BCCDC-35827/2021	2021-01-08	North America	Canada	BCCDC Public Health Laboratory	BCCDC Public Health Laboratory	Prystajecky Natalie et al
EPI_ISL_2498507	Canada/BC-BCCDC-35828/2021	2021-01-08	North America	Canada	BCCDC Public Health Laboratory	BCCDC Public Health Laboratory	Prystajecky Natalie et al
EPI_ISL_2498508	Canada/BC-BCCDC-35829/2021	2021-01-09	North America	Canada	BCCDC Public Health Laboratory	BCCDC Public Health Laboratory	Prystajecky Natalie et al
EPI_ISL_968274	Canada/BC-BCCDC-3583/2020	2020-06-28	North America	Canada	BCCDC Public Health Laboratory	BCCDC Public Health Laboratory	Prystajecky Natalie et al
EPI_ISL_2498509	Canada/BC-BCCDC-35830/2021	2021-01-08	North America	Canada	BCCDC Public Health Laboratory	BCCDC Public Health Laboratory	Prystajecky Natalie et al
EPI_ISL_2498510	Canada/BC-BCCDC-35831/2021	2021-01-08	North America	Canada	BCCDC Public Health Laboratory	BCCDC Public Health Laboratory	Prystajecky Natalie et al
EPI_ISL_2498511	Canada/BC-BCCDC-35832/2021	2021-01-26	North America	Canada	BCCDC Public Health Laboratory	BCCDC Public Health Laboratory	Prystajecky Natalie et al
EPI_ISL_2498512	Canada/BC-BCCDC-35833/2021	2021-01-25	North America	Canada	BCCDC Public Health Laboratory	BCCDC Public Health Laboratory	Prystajecky Natalie et al
EPI_ISL_2498513	Canada/BC-BCCDC-35834/2021	2021-01-06	North America	Canada	BCCDC Public Health Laboratory	BCCDC Public Health Laboratory	Prystajecky Natalie et al
EPI_ISL_2498514	Canada/BC-BCCDC-35835/2021	2021-01-27	North America	Canada	BCCDC Public Health Laboratory	BCCDC Public Health Laboratory	Prystajecky Natalie et al
EPI_ISL_2498516	Canada/BC-BCCDC-35838/2021	2021-01-19	North America	Canada	BCCDC Public Health Laboratory	BCCDC Public Health Laboratory	Prystajecky Natalie et al
EPI_ISL_2498517	Canada/BC-BCCDC-35839/2021	2021-01-27	North America	Canada	BCCDC Public Health Laboratory	BCCDC Public Health Laboratory	Prystajecky Natalie et al
EPI_ISL_968275	Canada/BC-BCCDC-3584/2020	2020-06-29	North America	Canada	BCCDC Public Health Laboratory	BCCDC Public Health Laboratory	Prystajecky Natalie et al
EPI_ISL_2498518	Canada/BC-BCCDC-35840/2021	2021-01-07	North America	Canada	BCCDC Public Health Laboratory	BCCDC Public Health Laboratory	Prystajecky Natalie et al
EPI_ISL_2498519	Canada/BC-BCCDC-35844/2021	2021-01-08	North America	Canada	BCCDC Public Health Laboratory	BCCDC Public Health Laboratory	Prystajecky Natalie et al
EPI_ISL_2498520	Canada/BC-BCCDC-35845/2021	2021-01-27	North America	Canada	BCCDC Public Health Laboratory	BCCDC Public Health Laboratory	Prystajecky Natalie et al
EPI_ISL_2498521	Canada/BC-BCCDC-35846/2021	2021-01-09	North America	Canada	BCCDC Public Health Laboratory	BCCDC Public Health Laboratory	Prystajecky Natalie et al
EPI_ISL_2498522	Canada/BC-BCCDC-35848/2021	2021-01-27	North America	Canada	BCCDC Public Health Laboratory	BCCDC Public Health Laboratory	Prystajecky Natalie et al
EPI_ISL_2498523	Canada/BC-BCCDC-35849/2021	2021-01-27	North America	Canada	BCCDC Public Health Laboratory	BCCDC Public Health Laboratory	Prystajecky Natalie et al
EPI_ISL_968276	Canada/BC-BCCDC-3585/2020	2020-06-29	North America	Canada	BCCDC Public Health Laboratory	BCCDC Public Health Laboratory	Prystajecky Natalie et al
EPI_ISL_2498524	Canada/BC-BCCDC-35850/2021	2021-01-13	North America	Canada	BCCDC Public Health Laboratory	BCCDC Public Health Laboratory	Prystajecky Natalie et al
EPI_ISL_2498525	Canada/BC-BCCDC-35851/2021	2021-01-19	North America	Canada	BCCDC Public Health Laboratory	BCCDC Public Health Laboratory	Prystajecky Natalie et al
EPI_ISL_2498526	Canada/BC-BCCDC-35852/2021	2021-01-27	North America	Canada	BCCDC Public Health Laboratory	BCCDC Public Health Laboratory	Prystajecky Natalie et al
EPI_ISL_2498527	Canada/BC-BCCDC-35854/2021	2021-01-27	North America	Canada	BCCDC Public Health Laboratory	BCCDC Public Health Laboratory	Prystajecky Natalie et al
EPI_ISL_2498528	Canada/BC-BCCDC-35857/2021	2021-01-26	North America	Canada	BCCDC Public Health Laboratory	BCCDC Public Health Laboratory	Prystajecky Natalie et al
EPI_ISL_2498529	Canada/BC-BCCDC-35858/2021	2021-01-19	North America	Canada	BCCDC Public Health Laboratory	BCCDC Public Health Laboratory	Prystajecky Natalie et al
EPI_ISL_2498532	Canada/BC-BCCDC-35862/2021	2021-01-14	North America	Canada	BCCDC Public Health Laboratory	BCCDC Public Health Laboratory	Prystajecky Natalie et al
EPI_ISL_2498534	Canada/BC-BCCDC-35865/2020	2020-11-23	North America	Canada	BCCDC Public Health Laboratory	BCCDC Public Health Laboratory	Prystajecky Natalie et al
EPI_ISL_2498535	Canada/BC-BCCDC-35867/2021	2021-01-19	North America	Canada	BCCDC Public Health Laboratory	BCCDC Public Health Laboratory	Prystajecky Natalie et al
EPI_ISL_2498536	Canada/BC-BCCDC-35868/2021	2021-01-27	North America	Canada	BCCDC Public Health Laboratory	BCCDC Public Health Laboratory	Prystajecky Natalie et al
EPI_ISL_2498537	Canada/BC-BCCDC-35869/2021	2021-01-11	North America	Canada	BCCDC Public Health Laboratory	BCCDC Public Health Laboratory	Prystajecky Natalie et al
EPI_ISL_968277	Canada/BC-BCCDC-3587/2020	2020-06-29	North America	Canada	BCCDC Public Health Laboratory	BCCDC Public Health Laboratory	Prystajecky Natalie et al
EPI_ISL_2498538	Canada/BC-BCCDC-35871/2021	2021-01-14	North America	Canada	BCCDC Public Health Laboratory	BCCDC Public Health Laboratory	Prystajecky Natalie et al
EPI_ISL_2498539	Canada/BC-BCCDC-35873/2021	2021-01-26	North America	Canada	BCCDC Public Health Laboratory	BCCDC Public Health Laboratory	Prystajecky Natalie et al
EPI_ISL_2498540	Canada/BC-BCCDC-35875/2021	2021-01-14	North America	Canada	BCCDC Public Health Laboratory	BCCDC Public Health Laboratory	Prystajecky Natalie et al
EPI_ISL_2498542	Canada/BC-BCCDC-35876/2021	2021-01-14	North America	Canada	BCCDC Public Health Laboratory	BCCDC Public Health Laboratory	Prystajecky Natalie et al
EPI_ISL_2498544	Canada/BC-BCCDC-35877/2021	2021-01-13	North America	Canada	BCCDC Public Health Laboratory	BCCDC Public Health Laboratory	Prystajecky Natalie et al
EPI_ISL_968278	Canada/BC-BCCDC-3588/2020	2020-06-29	North America	Canada	BCCDC Public Health Laboratory	BCCDC Public Health Laboratory	Prystajecky Natalie et al
EPI_ISL_2498545	Canada/BC-BCCDC-35880/2021	2021-01-27	North America	Canada	BCCDC Public Health Laboratory	BCCDC Public Health Laboratory	Prystajecky Natalie et al
EPI_ISL_2498546	Canada/BC-BCCDC-35881/2020	2020-11-03	North America	Canada	BCCDC Public Health Laboratory	BCCDC Public Health Laboratory	Prystajecky Natalie et al
EPI_ISL_2498547	Canada/BC-BCCDC-35883/2021	2021-01-13	North America	Canada	BCCDC Public Health Laboratory	BCCDC Public Health Laboratory	Prystajecky Natalie et al
EPI_ISL_2498548	Canada/BC-BCCDC-35885/2021	2021-01-27	North America	Canada	BCCDC Public Health Laboratory	BCCDC Public Health Laboratory	Prystajecky Natalie et al
EPI_ISL_2498551	Canada/BC-BCCDC-35888/2021	2021-01-27	North America	Canada	BCCDC Public Health Laboratory	BCCDC Public Health Laboratory	Prystajecky Natalie et al
EPI_ISL_2498552	Canada/BC-BCCDC-35889/2021	2021-01-12	North America	Canada	BCCDC Public Health Laboratory	BCCDC Public Health Laboratory	Prystajecky Natalie et al
EPI_ISL_2498553	Canada/BC-BCCDC-35891/2021	2021-01-10	North America	Canada	BCCDC Public Health Laboratory	BCCDC Public Health Laboratory	Prystajecky Natalie et al
EPI_ISL_2498554	Canada/BC-BCCDC-35892/2021	2021-01-14	North America	Canada	BCCDC Public Health Laboratory	BCCDC Public Health Laboratory	Prystajecky Natalie et al
EPI_ISL_2498555	Canada/BC-BCCDC-35893/2021	2021-01-19	North America	Canada	BCCDC Public Health Laboratory	BCCDC Public Health Laboratory	Prystajecky Natalie et al
EPI_ISL_2498556	Canada/BC-BCCDC-35894/2021	2021-01-27	North America	Canada	BCCDC Public Health Laboratory	BCCDC Public Health Laboratory	Prystajecky Natalie et al
EPI_ISL_968279	Canada/BC-BCCDC-3590/2020	2020-06-29	North America	Canada	BCCDC Public Health Laboratory	BCCDC Public Health Laboratory	Prystajecky Natalie et al
EPI_ISL_2498562	Canada/BC-BCCDC-35900/2021	2021-01-28	North America	Canada	BCCDC Public Health Laboratory	BCCDC Public Health Laboratory	Prystajecky Natalie et al
EPI_ISL_2498564	Canada/BC-BCCDC-35903/2021	2021-01-07	North America	Canada	BCCDC Public Health Laboratory	BCCDC Public Health Laboratory	Prystajecky Natalie et al
EPI_ISL_2498565	Canada/BC-BCCDC-35904/2021	2021-01-08	North America	Canada	BCCDC Public Health Laboratory	BCCDC Public Health Laboratory	Prystajecky Natalie et al
EPI_ISL_2498566	Canada/BC-BCCDC-35905/2021	2021-01-08	North America	Canada	BCCDC Public Health Laboratory	BCCDC Public Health Laboratory	Prystajecky Natalie et al
EPI_ISL_2498567	Canada/BC-BCCDC-35906/2021	2021-01-10	North America	Canada	BCCDC Public Health Laboratory	BCCDC Public Health Laboratory	Prystajecky Natalie et al
EPI_ISL_2498568	Canada/BC-BCCDC-35907/2021	2021-01-27	North America	Canada	BCCDC Public Health Laboratory	BCCDC Public Health Laboratory	Prystajecky Natalie et al
EPI_ISL_2498569	Canada/BC-BCCDC-35908/2021	2021-01-28	North America	Canada	BCCDC Public Health Laboratory	BCCDC Public Health Laboratory	Prystajecky Natalie et al
EPI_ISL_2498570	Canada/BC-BCCDC-35910/2021	2021-01-02	North America	Canada	BCCDC Public Health Laboratory	BCCDC Public Health Laboratory	Prystajecky Natalie et al
EPI_ISL_2498571	Canada/BC-BCCDC-35911/2021	2021-01-27	North America	Canada	BCCDC Public Health Laboratory	BCCDC Public Health Laboratory	Prystajecky Natalie et al
EPI_ISL_2498572	Canada/BC-BCCDC-35912/2021	2021-01-28	North America	Canada	BCCDC Public Health Laboratory	BCCDC Public Health Laboratory	Prystajecky Natalie et al
EPI_ISL_2498573	Canada/BC-BCCDC-35913/2021	2021-01-28	North America	Canada	BCCDC Public Health Laboratory	BCCDC Public Health Laboratory	Prystajecky Natalie et al
EPI_ISL_2498574	Canada/BC-BCCDC-35914/2021	2021-01-08	North America	Canada	BCCDC Public Health Laboratory	BCCDC Public Health Laboratory	Prystajecky Natalie et al
EPI_ISL_2498575	Canada/BC-BCCDC-35915/2021	2021-01-09	North America	Canada	BCCDC Public Health Laboratory	BCCDC Public Health Laboratory	Prystajecky Natalie et al
EPI_ISL_2498577	Canada/BC-BCCDC-35917/2021	2021-01-27	North America	Canada	BCCDC Public Health Laboratory	BCCDC Public Health Laboratory	Prystajecky Natalie et al
EPI_ISL_2498579	Canada/BC-BCCDC-35920/2021	2021-01-14	North America	Canada	BCCDC Public Health Laboratory	BCCDC Public Health Laboratory	Prystajecky Natalie et al
EPI_ISL_2498580	Canada/BC-BCCDC-35921/2021	2021-01-08	North America	Canada	BCCDC Public Health Laboratory	BCCDC Public Health Laboratory	Prystajecky Natalie et al
EPI_ISL_2498581	Canada/BC-BCCDC-35923/2021	2021-01-14	North America	Canada	BCCDC Public Health Laboratory	BCCDC Public Health Laboratory	Prystajecky Natalie et al
EPI_ISL_2498582	Canada/BC-BCCDC-35924/2021	2021-01-27	North America	Canada	BCCDC Public Health Laboratory	BCCDC Public Health Laboratory	Prystajecky Natalie et al
EPI_ISL_2498583	Canada/BC-BCCDC-35925/2021	2021-01-14	North America	Canada	BCCDC Public Health Laboratory	BCCDC Public Health Laboratory	Prystajecky Natalie et al
EPI_ISL_2498584	Canada/BC-BCCDC-35926/2020	2020-11-20	North America	Canada	BCCDC Public Health Laboratory	BCCDC Public Health Laboratory	Prystajecky Natalie et al
EPI_ISL_2498585	Canada/BC-BCCDC-35927/2021	2021-01-06	North America	Canada	BCCDC Public Health Laboratory	BCCDC Public Health Laboratory	Prystajecky Natalie et al
EPI_ISL_2498586	Canada/BC-BCCDC-35928/2021	2021-01-26	North America	Canada	BCCDC Public Health Laboratory	BCCDC Public Health Laboratory	Prystajecky Natalie et al
EPI_ISL_2498587	Canada/BC-BCCDC-35929/2021	2021-01-15	North America	Canada	BCCDC Public Health Laboratory	BCCDC Public Health Laboratory	Prystajecky Natalie et al
EPI_ISL_2498589	Canada/BC-BCCDC-35931/2021	2021-01-08	North America	Canada	BCCDC Public Health Laboratory	BCCDC Public Health Laboratory	Prystajecky Natalie et al
EPI_ISL_2498590	Canada/BC-BCCDC-35932/2021	2021-01-08	North America	Canada	BCCDC Public Health Laboratory	BCCDC Public Health Laboratory	Prystajecky Natalie et al
EPI_ISL_2498591	Canada/BC-BCCDC-35933/2021	2021-01-11	North America	Canada	BCCDC Public Health Laboratory	BCCDC Public Health Laboratory	Prystajecky Natalie et al
EPI_ISL_2498592	Canada/BC-BCCDC-35934/2021	2021-01-08	North America	Canada	BCCDC Public Health Laboratory	BCCDC Public Health Laboratory	Prystajecky Natalie et al
EPI_ISL_2498593	Canada/BC-BCCDC-35935/2021	2021-01-06	North America	Canada	BCCDC Public Health Laboratory	BCCDC Public Health Laboratory	Prystajecky Natalie et al
EPI_ISL_2498594	Canada/BC-BCCDC-35936/2020	2020-12-26	North America	Canada	BCCDC Public Health Laboratory	BCCDC Public Health Laboratory	Prystajecky Natalie et al
EPI_ISL_2498595	Canada/BC-BCCDC-35983/2021	2021-01-28	North America	Canada	BCCDC Public Health Laboratory	BCCDC Public Health Laboratory	Prystajecky Natalie et al
EPI_ISL_2498596	Canada/BC-BCCDC-35984/2021	2021-01-18	North America	Canada	BCCDC Public Health Laboratory	BCCDC Public Health Laboratory	Prystajecky Natalie et al
EPI_ISL_2498597	Canada/BC-BCCDC-35985/2021	2021-01-25	North America	Canada	BCCDC Public Health Laboratory	BCCDC Public Health Laboratory	Prystajecky Natalie et al
EPI_ISL_2498598	Canada/BC-BCCDC-35986/2021	2021-01-06	North America	Canada	BCCDC Public Health Laboratory	BCCDC Public Health Laboratory	Prystajecky Natalie et al
EPI_ISL_2498600	Canada/BC-BCCDC-35988/2021	2021-01-01	North America	Canada	BCCDC Public Health Laboratory	BCCDC Public Health Laboratory	Prystajecky Natalie et al
EPI_ISL_2498601	Canada/BC-BCCDC-35989/2021	2021-01-08	North America	Canada	BCCDC Public Health Laboratory	BCCDC Public Health Laboratory	Prystajecky Natalie et al
EPI_ISL_2498603	Canada/BC-BCCDC-35990/2021	2021-01-02	North America	Canada	BCCDC Public Health Laboratory	BCCDC Public Health Laboratory	Prystajecky Natalie et al
EPI_ISL_2498606	Canada/BC-BCCDC-35991/2021	2021-01-04	North America	Canada	BCCDC Public Health Laboratory	BCCDC Public Health Laboratory	Prystajecky Natalie et al
EPI_ISL_2498609	Canada/BC-BCCDC-35992/2021	2021-01-19	North America	Canada	BCCDC Public Health Laboratory	BCCDC Public Health Laboratory	Prystajecky Natalie et al
EPI_ISL_2498611	Canada/BC-BCCDC-35995/2021	2021-01-11	North America	Canada	BCCDC Public Health Laboratory	BCCDC Public Health Laboratory	Prystajecky Natalie et al
EPI_ISL_2498613	Canada/BC-BCCDC-35996/2021	2021-01-27	North America	Canada	BCCDC Public Health Laboratory	BCCDC Public Health Laboratory	Prystajecky Natalie et al
EPI_ISL_2498614	Canada/BC-BCCDC-35997/2021	2021-01-15	North America	Canada	BCCDC Public Health Laboratory	BCCDC Public Health Laboratory	Prystajecky Natalie et al
EPI_ISL_2498615	Canada/BC-BCCDC-35998/2021	2021-01-26	North America	Canada	BCCDC Public Health Laboratory	BCCDC Public Health Laboratory	Prystajecky Natalie et al
EPI_ISL_2498616	Canada/BC-BCCDC-36000/2021	2021-01-26	North America	Canada	BCCDC Public Health Laboratory	BCCDC Public Health Laboratory	Prystajecky Natalie et al
EPI_ISL_2498617	Canada/BC-BCCDC-36001/2021	2021-01-27	North America	Canada	BCCDC Public Health Laboratory	BCCDC Public Health Laboratory	Prystajecky Natalie et al
EPI_ISL_2498618	Canada/BC-BCCDC-36002/2021	2021-01-04	North America	Canada	BCCDC Public Health Laboratory	BCCDC Public Health Laboratory	Prystajecky Natalie et al
EPI_ISL_2498619	Canada/BC-BCCDC-36003/2021	2021-01-08	North America	Canada	BCCDC Public Health Laboratory	BCCDC Public Health Laboratory	Prystajecky Natalie et al
EPI_ISL_2498620	Canada/BC-BCCDC-36005/2021	2021-01-11	North America	Canada	BCCDC Public Health Laboratory	BCCDC Public Health Laboratory	Prystajecky Natalie et al
EPI_ISL_2498621	Canada/BC-BCCDC-36006/2021	2021-01-08	North America	Canada	BCCDC Public Health Laboratory	BCCDC Public Health Laboratory	Prystajecky Natalie et al
EPI_ISL_2498622	Canada/BC-BCCDC-36007/2021	2021-01-02	North America	Canada	BCCDC Public Health Laboratory	BCCDC Public Health Laboratory	Prystajecky Natalie et al
EPI_ISL_2498623	Canada/BC-BCCDC-36008/2021	2021-01-02	North America	Canada	BCCDC Public Health Laboratory	BCCDC Public Health Laboratory	Prystajecky Natalie et al
EPI_ISL_2498624	Canada/BC-BCCDC-36009/2021	2021-01-11	North America	Canada	BCCDC Public Health Laboratory	BCCDC Public Health Laboratory	Prystajecky Natalie et al
EPI_ISL_968315	Canada/BC-BCCDC-3601/2020	2020-07-10	North America	Canada	BCCDC Public Health Laboratory	BCCDC Public Health Laboratory	Prystajecky Natalie et al
EPI_ISL_2498625	Canada/BC-BCCDC-36011/2021	2021-01-11	North America	Canada	BCCDC Public Health Laboratory	BCCDC Public Health Laboratory	Prystajecky Natalie et al
EPI_ISL_2498626	Canada/BC-BCCDC-36013/2021	2021-01-29	North America	Canada	BCCDC Public Health Laboratory	BCCDC Public Health Laboratory	Prystajecky Natalie et al
EPI_ISL_2498627	Canada/BC-BCCDC-36014/2021	2021-01-18	North America	Canada	BCCDC Public Health Laboratory	BCCDC Public Health Laboratory	Prystajecky Natalie et al
EPI_ISL_2498628	Canada/BC-BCCDC-36017/2021	2021-01-02	North America	Canada	BCCDC Public Health Laboratory	BCCDC Public Health Laboratory	Prystajecky Natalie et al
EPI_ISL_2498629	Canada/BC-BCCDC-36018/2021	2021-01-28	North America	Canada	BCCDC Public Health Laboratory	BCCDC Public Health Laboratory	Prystajecky Natalie et al
EPI_ISL_2498630	Canada/BC-BCCDC-36019/2021	2021-01-29	North America	Canada	BCCDC Public Health Laboratory	BCCDC Public Health Laboratory	Prystajecky Natalie et al
EPI_ISL_968316	Canada/BC-BCCDC-3602/2020	2020-07-10	North America	Canada	BCCDC Public Health Laboratory	BCCDC Public Health Laboratory	Prystajecky Natalie et al
EPI_ISL_2498631	Canada/BC-BCCDC-36021/2021	2021-01-11	North America	Canada	BCCDC Public Health Laboratory	BCCDC Public Health Laboratory	Prystajecky Natalie et al
EPI_ISL_2498632	Canada/BC-BCCDC-36024/2021	2021-01-27	North America	Canada	BCCDC Public Health Laboratory	BCCDC Public Health Laboratory	Prystajecky Natalie et al
EPI_ISL_2498633	Canada/BC-BCCDC-36025/2021	2021-01-15	North America	Canada	BCCDC Public Health Laboratory	BCCDC Public Health Laboratory	Prystajecky Natalie et al
EPI_ISL_2498634	Canada/BC-BCCDC-36026/2021	2021-01-02	North America	Canada	BCCDC Public Health Laboratory	BCCDC Public Health Laboratory	Prystajecky Natalie et al
EPI_ISL_2498635	Canada/BC-BCCDC-36028/2021	2021-01-11	North America	Canada	BCCDC Public Health Laboratory	BCCDC Public Health Laboratory	Prystajecky Natalie et al
EPI_ISL_968321	Canada/BC-BCCDC-3603/2020	2020-07-11	North America	Canada	BCCDC Public Health Laboratory	BCCDC Public Health Laboratory	Prystajecky Natalie et al
EPI_ISL_2498636	Canada/BC-BCCDC-36031/2021	2021-01-04	North America	Canada	BCCDC Public Health Laboratory	BCCDC Public Health Laboratory	Prystajecky Natalie et al
EPI_ISL_2498637	Canada/BC-BCCDC-36034/2020	2020-12-30	North America	Canada	BCCDC Public Health Laboratory	BCCDC Public Health Laboratory	Prystajecky Natalie et al
EPI_ISL_2498638	Canada/BC-BCCDC-36035/2021	2021-01-11	North America	Canada	BCCDC Public Health Laboratory	BCCDC Public Health Laboratory	Prystajecky Natalie et al
EPI_ISL_968322	Canada/BC-BCCDC-3604/2020	2020-07-11	North America	Canada	BCCDC Public Health Laboratory	BCCDC Public Health Laboratory	Prystajecky Natalie et al
EPI_ISL_2498639	Canada/BC-BCCDC-36045/2021	2021-01-24	North America	Canada	BCCDC Public Health Laboratory	BCCDC Public Health Laboratory	Prystajecky Natalie et al
EPI_ISL_2498641	Canada/BC-BCCDC-36048/2021	2021-01-12	North America	Canada	BCCDC Public Health Laboratory	BCCDC Public Health Laboratory	Prystajecky Natalie et al
EPI_ISL_2498642	Canada/BC-BCCDC-36049/2021	2021-01-12	North America	Canada	BCCDC Public Health Laboratory	BCCDC Public Health Laboratory	Prystajecky Natalie et al
EPI_ISL_2498643	Canada/BC-BCCDC-36050/2021	2021-01-25	North America	Canada	BCCDC Public Health Laboratory	BCCDC Public Health Laboratory	Prystajecky Natalie et al
EPI_ISL_2498644	Canada/BC-BCCDC-36051/2021	2021-01-25	North America	Canada	BCCDC Public Health Laboratory	BCCDC Public Health Laboratory	Prystajecky Natalie et al
EPI_ISL_2498645	Canada/BC-BCCDC-36053/2021	2021-01-07	North America	Canada	BCCDC Public Health Laboratory	BCCDC Public Health Laboratory	Prystajecky Natalie et al
EPI_ISL_2498646	Canada/BC-BCCDC-36054/2021	2021-01-26	North America	Canada	BCCDC Public Health Laboratory	BCCDC Public Health Laboratory	Prystajecky Natalie et al
EPI_ISL_2498647	Canada/BC-BCCDC-36055/2021	2021-01-06	North America	Canada	BCCDC Public Health Laboratory	BCCDC Public Health Laboratory	Prystajecky Natalie et al
EPI_ISL_2498648	Canada/BC-BCCDC-36056/2021	2021-01-29	North America	Canada	BCCDC Public Health Laboratory	BCCDC Public Health Laboratory	Prystajecky Natalie et al
EPI_ISL_2498649	Canada/BC-BCCDC-36057/2021	2021-01-26	North America	Canada	BCCDC Public Health Laboratory	BCCDC Public Health Laboratory	Prystajecky Natalie et al
EPI_ISL_2498650	Canada/BC-BCCDC-36058/2021	2021-01-26	North America	Canada	BCCDC Public Health Laboratory	BCCDC Public Health Laboratory	Prystajecky Natalie et al
EPI_ISL_968280	Canada/BC-BCCDC-3606/2020	2020-07-02	North America	Canada	BCCDC Public Health Laboratory	BCCDC Public Health Laboratory	Prystajecky Natalie et al
EPI_ISL_2498651	Canada/BC-BCCDC-36061/2021	2021-01-27	North America	Canada	BCCDC Public Health Laboratory	BCCDC Public Health Laboratory	Prystajecky Natalie et al
EPI_ISL_2498652	Canada/BC-BCCDC-36062/2021	2021-01-24	North America	Canada	BCCDC Public Health Laboratory	BCCDC Public Health Laboratory	Prystajecky Natalie et al
EPI_ISL_2498654	Canada/BC-BCCDC-36064/2021	2021-01-24	North America	Canada	BCCDC Public Health Laboratory	BCCDC Public Health Laboratory	Prystajecky Natalie et al
EPI_ISL_2498655	Canada/BC-BCCDC-36065/2021	2021-01-24	North America	Canada	BCCDC Public Health Laboratory	BCCDC Public Health Laboratory	Prystajecky Natalie et al
EPI_ISL_2498656	Canada/BC-BCCDC-36066/2021	2021-01-25	North America	Canada	BCCDC Public Health Laboratory	BCCDC Public Health Laboratory	Prystajecky Natalie et al
EPI_ISL_2498657	Canada/BC-BCCDC-36067/2021	2021-01-14	North America	Canada	BCCDC Public Health Laboratory	BCCDC Public Health Laboratory	Prystajecky Natalie et al
EPI_ISL_2498658	Canada/BC-BCCDC-36068/2021	2021-01-27	North America	Canada	BCCDC Public Health Laboratory	BCCDC Public Health Laboratory	Prystajecky Natalie et al
EPI_ISL_2498659	Canada/BC-BCCDC-36069/2021	2021-01-27	North America	Canada	BCCDC Public Health Laboratory	BCCDC Public Health Laboratory	Prystajecky Natalie et al
EPI_ISL_968281	Canada/BC-BCCDC-3607/2020	2020-07-02	North America	Canada	BCCDC Public Health Laboratory	BCCDC Public Health Laboratory	Prystajecky Natalie et al
EPI_ISL_2498660	Canada/BC-BCCDC-36070/2021	2021-01-21	North America	Canada	BCCDC Public Health Laboratory	BCCDC Public Health Laboratory	Prystajecky Natalie et al
EPI_ISL_2498661	Canada/BC-BCCDC-36071/2021	2021-01-20	North America	Canada	BCCDC Public Health Laboratory	BCCDC Public Health Laboratory	Prystajecky Natalie et al
EPI_ISL_2498663	Canada/BC-BCCDC-36075/2021	2021-01-10	North America	Canada	BCCDC Public Health Laboratory	BCCDC Public Health Laboratory	Prystajecky Natalie et al
EPI_ISL_2498664	Canada/BC-BCCDC-36076/2021	2021-01-10	North America	Canada	BCCDC Public Health Laboratory	BCCDC Public Health Laboratory	Prystajecky Natalie et al
EPI_ISL_2498665	Canada/BC-BCCDC-36077/2021	2021-01-13	North America	Canada	BCCDC Public Health Laboratory	BCCDC Public Health Laboratory	Prystajecky Natalie et al
EPI_ISL_2498666	Canada/BC-BCCDC-36078/2021	2021-01-15	North America	Canada	BCCDC Public Health Laboratory	BCCDC Public Health Laboratory	Prystajecky Natalie et al
EPI_ISL_2498667	Canada/BC-BCCDC-36079/2020	2020-12-18	North America	Canada	BCCDC Public Health Laboratory	BCCDC Public Health Laboratory	Prystajecky Natalie et al
EPI_ISL_968282	Canada/BC-BCCDC-3608/2020	2020-07-02	North America	Canada	BCCDC Public Health Laboratory	BCCDC Public Health Laboratory	Prystajecky Natalie et al
EPI_ISL_2498669	Canada/BC-BCCDC-36081/2021	2021-01-18	North America	Canada	BCCDC Public Health Laboratory	BCCDC Public Health Laboratory	Prystajecky Natalie et al
EPI_ISL_2498670	Canada/BC-BCCDC-36082/2021	2021-01-15	North America	Canada	BCCDC Public Health Laboratory	BCCDC Public Health Laboratory	Prystajecky Natalie et al
EPI_ISL_2498672	Canada/BC-BCCDC-36084/2020	2020-12-31	North America	Canada	BCCDC Public Health Laboratory	BCCDC Public Health Laboratory	Prystajecky Natalie et al
EPI_ISL_2498674	Canada/BC-BCCDC-36086/2021	2021-01-11	North America	Canada	BCCDC Public Health Laboratory	BCCDC Public Health Laboratory	Prystajecky Natalie et al
EPI_ISL_2498675	Canada/BC-BCCDC-36087/2021	2021-01-19	North America	Canada	BCCDC Public Health Laboratory	BCCDC Public Health Laboratory	Prystajecky Natalie et al
EPI_ISL_968283	Canada/BC-BCCDC-3609/2020	2020-07-02	North America	Canada	BCCDC Public Health Laboratory	BCCDC Public Health Laboratory	Prystajecky Natalie et al
EPI_ISL_2498681	Canada/BC-BCCDC-36094/2020	2020-11-17	North America	Canada	BCCDC Public Health Laboratory	BCCDC Public Health Laboratory	Prystajecky Natalie et al
EPI_ISL_2498682	Canada/BC-BCCDC-36097/2021	2021-01-13	North America	Canada	BCCDC Public Health Laboratory	BCCDC Public Health Laboratory	Prystajecky Natalie et al
EPI_ISL_968284	Canada/BC-BCCDC-3610/2020	2020-07-02	North America	Canada	BCCDC Public Health Laboratory	BCCDC Public Health Laboratory	Prystajecky Natalie et al
EPI_ISL_968285	Canada/BC-BCCDC-3611/2020	2020-07-02	North America	Canada	BCCDC Public Health Laboratory	BCCDC Public Health Laboratory	Prystajecky Natalie et al
EPI_ISL_2498683	Canada/BC-BCCDC-36115/2021	2021-01-25	North America	Canada	BCCDC Public Health Laboratory	BCCDC Public Health Laboratory	Prystajecky Natalie et al
EPI_ISL_2498684	Canada/BC-BCCDC-36117/2021	2021-01-25	North America	Canada	BCCDC Public Health Laboratory	BCCDC Public Health Laboratory	Prystajecky Natalie et al
EPI_ISL_968286	Canada/BC-BCCDC-3612/2020	2020-07-03	North America	Canada	BCCDC Public Health Laboratory	BCCDC Public Health Laboratory	Prystajecky Natalie et al
EPI_ISL_2498685	Canada/BC-BCCDC-36120/2021	2021-01-27	North America	Canada	BCCDC Public Health Laboratory	BCCDC Public Health Laboratory	Prystajecky Natalie et al
EPI_ISL_2498686	Canada/BC-BCCDC-36122/2021	2021-01-12	North America	Canada	BCCDC Public Health Laboratory	BCCDC Public Health Laboratory	Prystajecky Natalie et al
EPI_ISL_2498687	Canada/BC-BCCDC-36125/2021	2021-01-12	North America	Canada	BCCDC Public Health Laboratory	BCCDC Public Health Laboratory	Prystajecky Natalie et al
EPI_ISL_2498688	Canada/BC-BCCDC-36129/2021	2021-01-13	North America	Canada	BCCDC Public Health Laboratory	BCCDC Public Health Laboratory	Prystajecky Natalie et al
EPI_ISL_968287	Canada/BC-BCCDC-3613/2020	2020-07-03	North America	Canada	BCCDC Public Health Laboratory	BCCDC Public Health Laboratory	Prystajecky Natalie et al
EPI_ISL_2498689	Canada/BC-BCCDC-36130/2021	2021-01-13	North America	Canada	BCCDC Public Health Laboratory	BCCDC Public Health Laboratory	Prystajecky Natalie et al
EPI_ISL_2498690	Canada/BC-BCCDC-36131/2021	2021-01-12	North America	Canada	BCCDC Public Health Laboratory	BCCDC Public Health Laboratory	Prystajecky Natalie et al
EPI_ISL_2498691	Canada/BC-BCCDC-36132/2021	2021-01-13	North America	Canada	BCCDC Public Health Laboratory	BCCDC Public Health Laboratory	Prystajecky Natalie et al
EPI_ISL_2498692	Canada/BC-BCCDC-36135/2021	2021-01-13	North America	Canada	BCCDC Public Health Laboratory	BCCDC Public Health Laboratory	Prystajecky Natalie et al
EPI_ISL_2498694	Canada/BC-BCCDC-36137/2021	2021-01-10	North America	Canada	BCCDC Public Health Laboratory	BCCDC Public Health Laboratory	Prystajecky Natalie et al
EPI_ISL_2498695	Canada/BC-BCCDC-36138/2021	2021-01-12	North America	Canada	BCCDC Public Health Laboratory	BCCDC Public Health Laboratory	Prystajecky Natalie et al
EPI_ISL_2498696	Canada/BC-BCCDC-36139/2021	2021-01-11	North America	Canada	BCCDC Public Health Laboratory	BCCDC Public Health Laboratory	Prystajecky Natalie et al
EPI_ISL_2498697	Canada/BC-BCCDC-36140/2021	2021-01-13	North America	Canada	BCCDC Public Health Laboratory	BCCDC Public Health Laboratory	Prystajecky Natalie et al
EPI_ISL_2498698	Canada/BC-BCCDC-36141/2021	2021-01-13	North America	Canada	BCCDC Public Health Laboratory	BCCDC Public Health Laboratory	Prystajecky Natalie et al
EPI_ISL_2498699	Canada/BC-BCCDC-36143/2021	2021-01-11	North America	Canada	BCCDC Public Health Laboratory	BCCDC Public Health Laboratory	Prystajecky Natalie et al
EPI_ISL_2498700	Canada/BC-BCCDC-36145/2021	2021-01-12	North America	Canada	BCCDC Public Health Laboratory	BCCDC Public Health Laboratory	Prystajecky Natalie et al
EPI_ISL_2498701	Canada/BC-BCCDC-36146/2021	2021-01-11	North America	Canada	BCCDC Public Health Laboratory	BCCDC Public Health Laboratory	Prystajecky Natalie et al
EPI_ISL_2498702	Canada/BC-BCCDC-36147/2021	2021-01-12	North America	Canada	BCCDC Public Health Laboratory	BCCDC Public Health Laboratory	Prystajecky Natalie et al
EPI_ISL_2498703	Canada/BC-BCCDC-36148/2021	2021-01-12	North America	Canada	BCCDC Public Health Laboratory	BCCDC Public Health Laboratory	Prystajecky Natalie et al
EPI_ISL_2498707	Canada/BC-BCCDC-36153/2021	2021-01-25	North America	Canada	BCCDC Public Health Laboratory	BCCDC Public Health Laboratory	Prystajecky Natalie et al
EPI_ISL_2498708	Canada/BC-BCCDC-36154/2021	2021-01-13	North America	Canada	BCCDC Public Health Laboratory	BCCDC Public Health Laboratory	Prystajecky Natalie et al
EPI_ISL_2498710	Canada/BC-BCCDC-36157/2021	2021-01-13	North America	Canada	BCCDC Public Health Laboratory	BCCDC Public Health Laboratory	Prystajecky Natalie et al
EPI_ISL_2498712	Canada/BC-BCCDC-36159/2021	2021-01-11	North America	Canada	BCCDC Public Health Laboratory	BCCDC Public Health Laboratory	Prystajecky Natalie et al
EPI_ISL_968288	Canada/BC-BCCDC-3616/2020	2020-07-03	North America	Canada	BCCDC Public Health Laboratory	BCCDC Public Health Laboratory	Prystajecky Natalie et al
EPI_ISL_2498715	Canada/BC-BCCDC-36163/2021	2021-01-11	North America	Canada	BCCDC Public Health Laboratory	BCCDC Public Health Laboratory	Prystajecky Natalie et al
EPI_ISL_2498716	Canada/BC-BCCDC-36164/2021	2021-01-12	North America	Canada	BCCDC Public Health Laboratory	BCCDC Public Health Laboratory	Prystajecky Natalie et al
EPI_ISL_2498719	Canada/BC-BCCDC-36168/2021	2021-01-12	North America	Canada	BCCDC Public Health Laboratory	BCCDC Public Health Laboratory	Prystajecky Natalie et al
EPI_ISL_968289	Canada/BC-BCCDC-3617/2020	2020-07-03	North America	Canada	BCCDC Public Health Laboratory	BCCDC Public Health Laboratory	Prystajecky Natalie et al
EPI_ISL_2498722	Canada/BC-BCCDC-36172/2021	2021-01-13	North America	Canada	BCCDC Public Health Laboratory	BCCDC Public Health Laboratory	Prystajecky Natalie et al
EPI_ISL_2498723	Canada/BC-BCCDC-36173/2021	2021-01-13	North America	Canada	BCCDC Public Health Laboratory	BCCDC Public Health Laboratory	Prystajecky Natalie et al
EPI_ISL_2498724	Canada/BC-BCCDC-36175/2021	2021-01-08	North America	Canada	BCCDC Public Health Laboratory	BCCDC Public Health Laboratory	Prystajecky Natalie et al
EPI_ISL_2498725	Canada/BC-BCCDC-36176/2021	2021-01-19	North America	Canada	BCCDC Public Health Laboratory	BCCDC Public Health Laboratory	Prystajecky Natalie et al
EPI_ISL_2498726	Canada/BC-BCCDC-36178/2021	2021-01-11	North America	Canada	BCCDC Public Health Laboratory	BCCDC Public Health Laboratory	Prystajecky Natalie et al
EPI_ISL_2498727	Canada/BC-BCCDC-36179/2021	2021-01-28	North America	Canada	BCCDC Public Health Laboratory	BCCDC Public Health Laboratory	Prystajecky Natalie et al
EPI_ISL_968290	Canada/BC-BCCDC-3618/2020	2020-07-03	North America	Canada	BCCDC Public Health Laboratory	BCCDC Public Health Laboratory	Prystajecky Natalie et al
EPI_ISL_2498728	Canada/BC-BCCDC-36180/2021	2021-01-19	North America	Canada	BCCDC Public Health Laboratory	BCCDC Public Health Laboratory	Prystajecky Natalie et al
EPI_ISL_2498729	Canada/BC-BCCDC-36181/2021	2021-01-26	North America	Canada	BCCDC Public Health Laboratory	BCCDC Public Health Laboratory	Prystajecky Natalie et al
EPI_ISL_2498730	Canada/BC-BCCDC-36182/2021	2021-01-18	North America	Canada	BCCDC Public Health Laboratory	BCCDC Public Health Laboratory	Prystajecky Natalie et al
EPI_ISL_2498731	Canada/BC-BCCDC-36183/2021	2021-01-17	North America	Canada	BCCDC Public Health Laboratory	BCCDC Public Health Laboratory	Prystajecky Natalie et al
EPI_ISL_2498732	Canada/BC-BCCDC-36184/2021	2021-01-26	North America	Canada	BCCDC Public Health Laboratory	BCCDC Public Health Laboratory	Prystajecky Natalie et al
EPI_ISL_2498733	Canada/BC-BCCDC-36185/2021	2021-01-26	North America	Canada	BCCDC Public Health Laboratory	BCCDC Public Health Laboratory	Prystajecky Natalie et al
EPI_ISL_2498734	Canada/BC-BCCDC-36186/2020	2020-11-26	North America	Canada	BCCDC Public Health Laboratory	BCCDC Public Health Laboratory	Prystajecky Natalie et al
EPI_ISL_2498735	Canada/BC-BCCDC-36187/2020	2020-11-26	North America	Canada	BCCDC Public Health Laboratory	BCCDC Public Health Laboratory	Prystajecky Natalie et al
EPI_ISL_2498737	Canada/BC-BCCDC-36191/2021	2021-01-16	North America	Canada	BCCDC Public Health Laboratory	BCCDC Public Health Laboratory	Prystajecky Natalie et al
EPI_ISL_2498738	Canada/BC-BCCDC-36192/2021	2021-01-14	North America	Canada	BCCDC Public Health Laboratory	BCCDC Public Health Laboratory	Prystajecky Natalie et al
EPI_ISL_2498739	Canada/BC-BCCDC-36193/2021	2021-01-20	North America	Canada	BCCDC Public Health Laboratory	BCCDC Public Health Laboratory	Prystajecky Natalie et al
EPI_ISL_2498740	Canada/BC-BCCDC-36194/2021	2021-01-19	North America	Canada	BCCDC Public Health Laboratory	BCCDC Public Health Laboratory	Prystajecky Natalie et al
EPI_ISL_2498741	Canada/BC-BCCDC-36196/2021	2021-01-08	North America	Canada	BCCDC Public Health Laboratory	BCCDC Public Health Laboratory	Prystajecky Natalie et al
EPI_ISL_2498742	Canada/BC-BCCDC-36197/2021	2021-01-29	North America	Canada	BCCDC Public Health Laboratory	BCCDC Public Health Laboratory	Prystajecky Natalie et al
EPI_ISL_2498743	Canada/BC-BCCDC-36198/2021	2021-01-19	North America	Canada	BCCDC Public Health Laboratory	BCCDC Public Health Laboratory	Prystajecky Natalie et al
EPI_ISL_2498745	Canada/BC-BCCDC-36201/2021	2021-01-29	North America	Canada	BCCDC Public Health Laboratory	BCCDC Public Health Laboratory	Prystajecky Natalie et al
EPI_ISL_2498746	Canada/BC-BCCDC-36203/2021	2021-01-27	North America	Canada	BCCDC Public Health Laboratory	BCCDC Public Health Laboratory	Prystajecky Natalie et al
EPI_ISL_2498747	Canada/BC-BCCDC-36205/2021	2021-01-19	North America	Canada	BCCDC Public Health Laboratory	BCCDC Public Health Laboratory	Prystajecky Natalie et al
EPI_ISL_2498748	Canada/BC-BCCDC-36207/2021	2021-01-28	North America	Canada	BCCDC Public Health Laboratory	BCCDC Public Health Laboratory	Prystajecky Natalie et al
EPI_ISL_2498749	Canada/BC-BCCDC-36208/2021	2021-01-28	North America	Canada	BCCDC Public Health Laboratory	BCCDC Public Health Laboratory	Prystajecky Natalie et al
EPI_ISL_2498750	Canada/BC-BCCDC-36209/2021	2021-01-19	North America	Canada	BCCDC Public Health Laboratory	BCCDC Public Health Laboratory	Prystajecky Natalie et al
EPI_ISL_2498751	Canada/BC-BCCDC-36210/2021	2021-01-29	North America	Canada	BCCDC Public Health Laboratory	BCCDC Public Health Laboratory	Prystajecky Natalie et al
EPI_ISL_2498752	Canada/BC-BCCDC-36212/2021	2021-01-27	North America	Canada	BCCDC Public Health Laboratory	BCCDC Public Health Laboratory	Prystajecky Natalie et al
EPI_ISL_2498753	Canada/BC-BCCDC-36214/2021	2021-01-28	North America	Canada	BCCDC Public Health Laboratory	BCCDC Public Health Laboratory	Prystajecky Natalie et al
EPI_ISL_2498755	Canada/BC-BCCDC-36217/2021	2021-01-11	North America	Canada	BCCDC Public Health Laboratory	BCCDC Public Health Laboratory	Prystajecky Natalie et al
EPI_ISL_2498756	Canada/BC-BCCDC-36219/2021	2021-01-28	North America	Canada	BCCDC Public Health Laboratory	BCCDC Public Health Laboratory	Prystajecky Natalie et al
EPI_ISL_2498757	Canada/BC-BCCDC-36220/2021	2021-01-27	North America	Canada	BCCDC Public Health Laboratory	BCCDC Public Health Laboratory	Prystajecky Natalie et al
EPI_ISL_2498758	Canada/BC-BCCDC-36221/2021	2021-01-13	North America	Canada	BCCDC Public Health Laboratory	BCCDC Public Health Laboratory	Prystajecky Natalie et al
EPI_ISL_2498759	Canada/BC-BCCDC-36222/2021	2021-01-08	North America	Canada	BCCDC Public Health Laboratory	BCCDC Public Health Laboratory	Prystajecky Natalie et al
EPI_ISL_2498760	Canada/BC-BCCDC-36223/2020	2020-11-17	North America	Canada	BCCDC Public Health Laboratory	BCCDC Public Health Laboratory	Prystajecky Natalie et al
EPI_ISL_2498761	Canada/BC-BCCDC-36225/2021	2021-01-19	North America	Canada	BCCDC Public Health Laboratory	BCCDC Public Health Laboratory	Prystajecky Natalie et al
EPI_ISL_2498762	Canada/BC-BCCDC-36226/2021	2021-01-08	North America	Canada	BCCDC Public Health Laboratory	BCCDC Public Health Laboratory	Prystajecky Natalie et al
EPI_ISL_2498763	Canada/BC-BCCDC-36227/2021	2021-01-27	North America	Canada	BCCDC Public Health Laboratory	BCCDC Public Health Laboratory	Prystajecky Natalie et al
EPI_ISL_2498765	Canada/BC-BCCDC-36230/2020	2020-11-18	North America	Canada	BCCDC Public Health Laboratory	BCCDC Public Health Laboratory	Prystajecky Natalie et al
EPI_ISL_2498766	Canada/BC-BCCDC-36231/2021	2021-01-14	North America	Canada	BCCDC Public Health Laboratory	BCCDC Public Health Laboratory	Prystajecky Natalie et al
EPI_ISL_2498767	Canada/BC-BCCDC-36232/2021	2021-01-08	North America	Canada	BCCDC Public Health Laboratory	BCCDC Public Health Laboratory	Prystajecky Natalie et al
EPI_ISL_2498768	Canada/BC-BCCDC-36233/2021	2021-01-27	North America	Canada	BCCDC Public Health Laboratory	BCCDC Public Health Laboratory	Prystajecky Natalie et al
EPI_ISL_2498769	Canada/BC-BCCDC-36235/2021	2021-01-02	North America	Canada	BCCDC Public Health Laboratory	BCCDC Public Health Laboratory	Prystajecky Natalie et al
EPI_ISL_2498770	Canada/BC-BCCDC-36236/2021	2021-01-11	North America	Canada	BCCDC Public Health Laboratory	BCCDC Public Health Laboratory	Prystajecky Natalie et al
EPI_ISL_2498771	Canada/BC-BCCDC-36237/2021	2021-01-07	North America	Canada	BCCDC Public Health Laboratory	BCCDC Public Health Laboratory	Prystajecky Natalie et al
EPI_ISL_2498772	Canada/BC-BCCDC-36238/2021	2021-01-27	North America	Canada	BCCDC Public Health Laboratory	BCCDC Public Health Laboratory	Prystajecky Natalie et al
EPI_ISL_2498773	Canada/BC-BCCDC-36239/2021	2021-01-12	North America	Canada	BCCDC Public Health Laboratory	BCCDC Public Health Laboratory	Prystajecky Natalie et al
EPI_ISL_2498775	Canada/BC-BCCDC-36242/2021	2021-01-27	North America	Canada	BCCDC Public Health Laboratory	BCCDC Public Health Laboratory	Prystajecky Natalie et al
EPI_ISL_2498777	Canada/BC-BCCDC-36243/2021	2021-01-26	North America	Canada	BCCDC Public Health Laboratory	BCCDC Public Health Laboratory	Prystajecky Natalie et al
EPI_ISL_2498778	Canada/BC-BCCDC-36245/2021	2021-01-26	North America	Canada	BCCDC Public Health Laboratory	BCCDC Public Health Laboratory	Prystajecky Natalie et al
EPI_ISL_2498779	Canada/BC-BCCDC-36246/2021	2021-01-24	North America	Canada	BCCDC Public Health Laboratory	BCCDC Public Health Laboratory	Prystajecky Natalie et al
EPI_ISL_2498780	Canada/BC-BCCDC-36248/2021	2021-01-19	North America	Canada	BCCDC Public Health Laboratory	BCCDC Public Health Laboratory	Prystajecky Natalie et al
EPI_ISL_2498781	Canada/BC-BCCDC-36249/2020	2020-11-03	North America	Canada	BCCDC Public Health Laboratory	BCCDC Public Health Laboratory	Prystajecky Natalie et al
EPI_ISL_2498782	Canada/BC-BCCDC-36250/2021	2021-01-24	North America	Canada	BCCDC Public Health Laboratory	BCCDC Public Health Laboratory	Prystajecky Natalie et al
EPI_ISL_2498783	Canada/BC-BCCDC-36251/2021	2021-01-27	North America	Canada	BCCDC Public Health Laboratory	BCCDC Public Health Laboratory	Prystajecky Natalie et al
EPI_ISL_2498784	Canada/BC-BCCDC-36253/2021	2021-01-24	North America	Canada	BCCDC Public Health Laboratory	BCCDC Public Health Laboratory	Prystajecky Natalie et al
EPI_ISL_2498785	Canada/BC-BCCDC-36254/2021	2021-01-27	North America	Canada	BCCDC Public Health Laboratory	BCCDC Public Health Laboratory	Prystajecky Natalie et al
EPI_ISL_2498786	Canada/BC-BCCDC-36255/2021	2021-01-27	North America	Canada	BCCDC Public Health Laboratory	BCCDC Public Health Laboratory	Prystajecky Natalie et al
EPI_ISL_2498787	Canada/BC-BCCDC-36256/2021	2021-01-13	North America	Canada	BCCDC Public Health Laboratory	BCCDC Public Health Laboratory	Prystajecky Natalie et al
EPI_ISL_2498788	Canada/BC-BCCDC-36259/2021	2021-01-06	North America	Canada	BCCDC Public Health Laboratory	BCCDC Public Health Laboratory	Prystajecky Natalie et al
EPI_ISL_2498789	Canada/BC-BCCDC-36260/2021	2021-01-12	North America	Canada	BCCDC Public Health Laboratory	BCCDC Public Health Laboratory	Prystajecky Natalie et al
EPI_ISL_2498790	Canada/BC-BCCDC-36261/2021	2021-01-27	North America	Canada	BCCDC Public Health Laboratory	BCCDC Public Health Laboratory	Prystajecky Natalie et al
EPI_ISL_2498792	Canada/BC-BCCDC-36263/2021	2021-01-27	North America	Canada	BCCDC Public Health Laboratory	BCCDC Public Health Laboratory	Prystajecky Natalie et al
EPI_ISL_2498793	Canada/BC-BCCDC-36264/2021	2021-01-28	North America	Canada	BCCDC Public Health Laboratory	BCCDC Public Health Laboratory	Prystajecky Natalie et al
EPI_ISL_2498794	Canada/BC-BCCDC-36265/2021	2021-01-28	North America	Canada	BCCDC Public Health Laboratory	BCCDC Public Health Laboratory	Prystajecky Natalie et al
EPI_ISL_2498795	Canada/BC-BCCDC-36266/2021	2021-01-27	North America	Canada	BCCDC Public Health Laboratory	BCCDC Public Health Laboratory	Prystajecky Natalie et al
EPI_ISL_2498796	Canada/BC-BCCDC-36267/2021	2021-01-08	North America	Canada	BCCDC Public Health Laboratory	BCCDC Public Health Laboratory	Prystajecky Natalie et al
EPI_ISL_2498797	Canada/BC-BCCDC-36268/2021	2021-01-08	North America	Canada	BCCDC Public Health Laboratory	BCCDC Public Health Laboratory	Prystajecky Natalie et al
EPI_ISL_2498798	Canada/BC-BCCDC-36269/2021	2021-01-10	North America	Canada	BCCDC Public Health Laboratory	BCCDC Public Health Laboratory	Prystajecky Natalie et al
EPI_ISL_2498799	Canada/BC-BCCDC-36270/2021	2021-01-27	North America	Canada	BCCDC Public Health Laboratory	BCCDC Public Health Laboratory	Prystajecky Natalie et al
EPI_ISL_2498800	Canada/BC-BCCDC-36271/2020	2020-11-03	North America	Canada	BCCDC Public Health Laboratory	BCCDC Public Health Laboratory	Prystajecky Natalie et al
EPI_ISL_2498801	Canada/BC-BCCDC-36272/2021	2021-01-07	North America	Canada	BCCDC Public Health Laboratory	BCCDC Public Health Laboratory	Prystajecky Natalie et al
EPI_ISL_2498802	Canada/BC-BCCDC-36275/2021	2021-01-13	North America	Canada	BCCDC Public Health Laboratory	BCCDC Public Health Laboratory	Prystajecky Natalie et al
EPI_ISL_2498803	Canada/BC-BCCDC-36278/2021	2021-01-27	North America	Canada	BCCDC Public Health Laboratory	BCCDC Public Health Laboratory	Prystajecky Natalie et al
EPI_ISL_2498804	Canada/BC-BCCDC-36280/2021	2021-01-13	North America	Canada	BCCDC Public Health Laboratory	BCCDC Public Health Laboratory	Prystajecky Natalie et al
EPI_ISL_2498805	Canada/BC-BCCDC-36281/2021	2021-01-27	North America	Canada	BCCDC Public Health Laboratory	BCCDC Public Health Laboratory	Prystajecky Natalie et al
EPI_ISL_2498806	Canada/BC-BCCDC-36282/2021	2021-01-10	North America	Canada	BCCDC Public Health Laboratory	BCCDC Public Health Laboratory	Prystajecky Natalie et al
EPI_ISL_2498807	Canada/BC-BCCDC-36283/2021	2021-01-27	North America	Canada	BCCDC Public Health Laboratory	BCCDC Public Health Laboratory	Prystajecky Natalie et al
EPI_ISL_2498808	Canada/BC-BCCDC-36284/2021	2021-01-11	North America	Canada	BCCDC Public Health Laboratory	BCCDC Public Health Laboratory	Prystajecky Natalie et al
EPI_ISL_2498809	Canada/BC-BCCDC-36285/2021	2021-01-10	North America	Canada	BCCDC Public Health Laboratory	BCCDC Public Health Laboratory	Prystajecky Natalie et al
EPI_ISL_2498810	Canada/BC-BCCDC-36287/2021	2021-01-10	North America	Canada	BCCDC Public Health Laboratory	BCCDC Public Health Laboratory	Prystajecky Natalie et al
EPI_ISL_968291	Canada/BC-BCCDC-3629/2020	2020-07-08	North America	Canada	BCCDC Public Health Laboratory	BCCDC Public Health Laboratory	Prystajecky Natalie et al
EPI_ISL_2498811	Canada/BC-BCCDC-36291/2020	2020-12-19	North America	Canada	BCCDC Public Health Laboratory	BCCDC Public Health Laboratory	Prystajecky Natalie et al
EPI_ISL_2498813	Canada/BC-BCCDC-36295/2021	2021-01-10	North America	Canada	BCCDC Public Health Laboratory	BCCDC Public Health Laboratory	Prystajecky Natalie et al
EPI_ISL_2498814	Canada/BC-BCCDC-36298/2021	2021-01-27	North America	Canada	BCCDC Public Health Laboratory	BCCDC Public Health Laboratory	Prystajecky Natalie et al
EPI_ISL_2498815	Canada/BC-BCCDC-36299/2021	2021-01-18	North America	Canada	BCCDC Public Health Laboratory	BCCDC Public Health Laboratory	Prystajecky Natalie et al
EPI_ISL_968292	Canada/BC-BCCDC-3630/2020	2020-07-08	North America	Canada	BCCDC Public Health Laboratory	BCCDC Public Health Laboratory	Prystajecky Natalie et al
EPI_ISL_2498816	Canada/BC-BCCDC-36300/2021	2021-01-15	North America	Canada	BCCDC Public Health Laboratory	BCCDC Public Health Laboratory	Prystajecky Natalie et al
EPI_ISL_2498819	Canada/BC-BCCDC-36306/2021	2021-01-21	North America	Canada	BCCDC Public Health Laboratory	BCCDC Public Health Laboratory	Prystajecky Natalie et al
EPI_ISL_2498820	Canada/BC-BCCDC-36307/2020	2020-11-19	North America	Canada	BCCDC Public Health Laboratory	BCCDC Public Health Laboratory	Prystajecky Natalie et al
EPI_ISL_2498821	Canada/BC-BCCDC-36308/2021	2021-01-22	North America	Canada	BCCDC Public Health Laboratory	BCCDC Public Health Laboratory	Prystajecky Natalie et al
EPI_ISL_968293	Canada/BC-BCCDC-3631/2020	2020-07-08	North America	Canada	BCCDC Public Health Laboratory	BCCDC Public Health Laboratory	Prystajecky Natalie et al
EPI_ISL_2498823	Canada/BC-BCCDC-36311/2021	2021-01-21	North America	Canada	BCCDC Public Health Laboratory	BCCDC Public Health Laboratory	Prystajecky Natalie et al
EPI_ISL_2498824	Canada/BC-BCCDC-36312/2021	2021-01-10	North America	Canada	BCCDC Public Health Laboratory	BCCDC Public Health Laboratory	Prystajecky Natalie et al
EPI_ISL_2498825	Canada/BC-BCCDC-36313/2021	2021-01-05	North America	Canada	BCCDC Public Health Laboratory	BCCDC Public Health Laboratory	Prystajecky Natalie et al
EPI_ISL_2498826	Canada/BC-BCCDC-36314/2020	2020-12-19	North America	Canada	BCCDC Public Health Laboratory	BCCDC Public Health Laboratory	Prystajecky Natalie et al
EPI_ISL_2498828	Canada/BC-BCCDC-36316/2021	2021-01-06	North America	Canada	BCCDC Public Health Laboratory	BCCDC Public Health Laboratory	Prystajecky Natalie et al
EPI_ISL_2498829	Canada/BC-BCCDC-36319/2021	2021-01-08	North America	Canada	BCCDC Public Health Laboratory	BCCDC Public Health Laboratory	Prystajecky Natalie et al
EPI_ISL_968294	Canada/BC-BCCDC-3632/2020	2020-07-08	North America	Canada	BCCDC Public Health Laboratory	BCCDC Public Health Laboratory	Prystajecky Natalie et al
EPI_ISL_2498830	Canada/BC-BCCDC-36321/2020	2020-12-19	North America	Canada	BCCDC Public Health Laboratory	BCCDC Public Health Laboratory	Prystajecky Natalie et al
EPI_ISL_2498831	Canada/BC-BCCDC-36322/2021	2021-01-10	North America	Canada	BCCDC Public Health Laboratory	BCCDC Public Health Laboratory	Prystajecky Natalie et al
EPI_ISL_2498832	Canada/BC-BCCDC-36323/2020	2020-11-27	North America	Canada	BCCDC Public Health Laboratory	BCCDC Public Health Laboratory	Prystajecky Natalie et al
EPI_ISL_2498833	Canada/BC-BCCDC-36324/2021	2021-01-11	North America	Canada	BCCDC Public Health Laboratory	BCCDC Public Health Laboratory	Prystajecky Natalie et al
EPI_ISL_2498834	Canada/BC-BCCDC-36328/2020	2020-11-21	North America	Canada	BCCDC Public Health Laboratory	BCCDC Public Health Laboratory	Prystajecky Natalie et al
EPI_ISL_968295	Canada/BC-BCCDC-3633/2020	2020-07-08	North America	Canada	BCCDC Public Health Laboratory	BCCDC Public Health Laboratory	Prystajecky Natalie et al
EPI_ISL_2498835	Canada/BC-BCCDC-36330/2021	2021-01-18	North America	Canada	BCCDC Public Health Laboratory	BCCDC Public Health Laboratory	Prystajecky Natalie et al
EPI_ISL_2498836	Canada/BC-BCCDC-36331/2021	2021-01-17	North America	Canada	BCCDC Public Health Laboratory	BCCDC Public Health Laboratory	Prystajecky Natalie et al
EPI_ISL_2498837	Canada/BC-BCCDC-36334/2021	2021-01-10	North America	Canada	BCCDC Public Health Laboratory	BCCDC Public Health Laboratory	Prystajecky Natalie et al
EPI_ISL_2498838	Canada/BC-BCCDC-36335/2021	2021-01-29	North America	Canada	BCCDC Public Health Laboratory	BCCDC Public Health Laboratory	Prystajecky Natalie et al
EPI_ISL_2498839	Canada/BC-BCCDC-36337/2020	2020-12-15	North America	Canada	BCCDC Public Health Laboratory	BCCDC Public Health Laboratory	Prystajecky Natalie et al
EPI_ISL_2498840	Canada/BC-BCCDC-36338/2021	2021-01-25	North America	Canada	BCCDC Public Health Laboratory	BCCDC Public Health Laboratory	Prystajecky Natalie et al
EPI_ISL_2498841	Canada/BC-BCCDC-36339/2020	2020-12-12	North America	Canada	BCCDC Public Health Laboratory	BCCDC Public Health Laboratory	Prystajecky Natalie et al
EPI_ISL_2498842	Canada/BC-BCCDC-36342/2020	2020-12-07	North America	Canada	BCCDC Public Health Laboratory	BCCDC Public Health Laboratory	Prystajecky Natalie et al
EPI_ISL_2498843	Canada/BC-BCCDC-36343/2021	2021-01-29	North America	Canada	BCCDC Public Health Laboratory	BCCDC Public Health Laboratory	Prystajecky Natalie et al
EPI_ISL_2498844	Canada/BC-BCCDC-36345/2021	2021-01-10	North America	Canada	BCCDC Public Health Laboratory	BCCDC Public Health Laboratory	Prystajecky Natalie et al
EPI_ISL_2498845	Canada/BC-BCCDC-36346/2021	2021-01-29	North America	Canada	BCCDC Public Health Laboratory	BCCDC Public Health Laboratory	Prystajecky Natalie et al
EPI_ISL_2498846	Canada/BC-BCCDC-36347/2021	2021-01-26	North America	Canada	BCCDC Public Health Laboratory	BCCDC Public Health Laboratory	Prystajecky Natalie et al
EPI_ISL_2498847	Canada/BC-BCCDC-36348/2021	2021-01-12	North America	Canada	BCCDC Public Health Laboratory	BCCDC Public Health Laboratory	Prystajecky Natalie et al
EPI_ISL_2498848	Canada/BC-BCCDC-36349/2021	2021-01-12	North America	Canada	BCCDC Public Health Laboratory	BCCDC Public Health Laboratory	Prystajecky Natalie et al
EPI_ISL_968301	Canada/BC-BCCDC-3635/2020	2020-07-09	North America	Canada	BCCDC Public Health Laboratory	BCCDC Public Health Laboratory	Prystajecky Natalie et al
EPI_ISL_2498849	Canada/BC-BCCDC-36350/2021	2021-01-11	North America	Canada	BCCDC Public Health Laboratory	BCCDC Public Health Laboratory	Prystajecky Natalie et al
EPI_ISL_2498850	Canada/BC-BCCDC-36351/2021	2021-01-10	North America	Canada	BCCDC Public Health Laboratory	BCCDC Public Health Laboratory	Prystajecky Natalie et al
EPI_ISL_2498851	Canada/BC-BCCDC-36352/2021	2021-01-08	North America	Canada	BCCDC Public Health Laboratory	BCCDC Public Health Laboratory	Prystajecky Natalie et al
EPI_ISL_2498852	Canada/BC-BCCDC-36353/2021	2021-01-12	North America	Canada	BCCDC Public Health Laboratory	BCCDC Public Health Laboratory	Prystajecky Natalie et al
EPI_ISL_2498853	Canada/BC-BCCDC-36354/2021	2021-01-26	North America	Canada	BCCDC Public Health Laboratory	BCCDC Public Health Laboratory	Prystajecky Natalie et al
EPI_ISL_2498854	Canada/BC-BCCDC-36355/2021	2021-01-27	North America	Canada	BCCDC Public Health Laboratory	BCCDC Public Health Laboratory	Prystajecky Natalie et al
EPI_ISL_2498855	Canada/BC-BCCDC-36356/2020	2020-12-16	North America	Canada	BCCDC Public Health Laboratory	BCCDC Public Health Laboratory	Prystajecky Natalie et al
EPI_ISL_2498856	Canada/BC-BCCDC-36358/2021	2021-01-06	North America	Canada	BCCDC Public Health Laboratory	BCCDC Public Health Laboratory	Prystajecky Natalie et al
EPI_ISL_2498857	Canada/BC-BCCDC-36359/2021	2021-01-12	North America	Canada	BCCDC Public Health Laboratory	BCCDC Public Health Laboratory	Prystajecky Natalie et al
EPI_ISL_968302	Canada/BC-BCCDC-3636/2020	2020-07-09	North America	Canada	BCCDC Public Health Laboratory	BCCDC Public Health Laboratory	Prystajecky Natalie et al
EPI_ISL_2498858	Canada/BC-BCCDC-36360/2021	2021-01-26	North America	Canada	BCCDC Public Health Laboratory	BCCDC Public Health Laboratory	Prystajecky Natalie et al
EPI_ISL_2498859	Canada/BC-BCCDC-36363/2021	2021-01-29	North America	Canada	BCCDC Public Health Laboratory	BCCDC Public Health Laboratory	Prystajecky Natalie et al
EPI_ISL_2498860	Canada/BC-BCCDC-36364/2021	2021-01-26	North America	Canada	BCCDC Public Health Laboratory	BCCDC Public Health Laboratory	Prystajecky Natalie et al
EPI_ISL_2498861	Canada/BC-BCCDC-36365/2021	2021-01-12	North America	Canada	BCCDC Public Health Laboratory	BCCDC Public Health Laboratory	Prystajecky Natalie et al
EPI_ISL_2498862	Canada/BC-BCCDC-36366/2021	2021-01-27	North America	Canada	BCCDC Public Health Laboratory	BCCDC Public Health Laboratory	Prystajecky Natalie et al
EPI_ISL_2498863	Canada/BC-BCCDC-36368/2021	2021-01-25	North America	Canada	BCCDC Public Health Laboratory	BCCDC Public Health Laboratory	Prystajecky Natalie et al
EPI_ISL_2498864	Canada/BC-BCCDC-36369/2021	2021-01-12	North America	Canada	BCCDC Public Health Laboratory	BCCDC Public Health Laboratory	Prystajecky Natalie et al
EPI_ISL_968303	Canada/BC-BCCDC-3637/2020	2020-07-09	North America	Canada	BCCDC Public Health Laboratory	BCCDC Public Health Laboratory	Prystajecky Natalie et al
EPI_ISL_2498865	Canada/BC-BCCDC-36371/2021	2021-01-25	North America	Canada	BCCDC Public Health Laboratory	BCCDC Public Health Laboratory	Prystajecky Natalie et al
EPI_ISL_2498866	Canada/BC-BCCDC-36373/2021	2021-01-29	North America	Canada	BCCDC Public Health Laboratory	BCCDC Public Health Laboratory	Prystajecky Natalie et al
EPI_ISL_2498867	Canada/BC-BCCDC-36375/2021	2021-01-12	North America	Canada	BCCDC Public Health Laboratory	BCCDC Public Health Laboratory	Prystajecky Natalie et al
EPI_ISL_2498868	Canada/BC-BCCDC-36376/2020	2020-12-15	North America	Canada	BCCDC Public Health Laboratory	BCCDC Public Health Laboratory	Prystajecky Natalie et al
EPI_ISL_2498869	Canada/BC-BCCDC-36377/2021	2021-01-09	North America	Canada	BCCDC Public Health Laboratory	BCCDC Public Health Laboratory	Prystajecky Natalie et al
EPI_ISL_2498870	Canada/BC-BCCDC-36378/2020	2020-12-20	North America	Canada	BCCDC Public Health Laboratory	BCCDC Public Health Laboratory	Prystajecky Natalie et al
EPI_ISL_968304	Canada/BC-BCCDC-3638/2020	2020-07-09	North America	Canada	BCCDC Public Health Laboratory	BCCDC Public Health Laboratory	Prystajecky Natalie et al
EPI_ISL_2498871	Canada/BC-BCCDC-36380/2021	2021-01-02	North America	Canada	BCCDC Public Health Laboratory	BCCDC Public Health Laboratory	Prystajecky Natalie et al
EPI_ISL_2498872	Canada/BC-BCCDC-36381/2021	2021-01-29	North America	Canada	BCCDC Public Health Laboratory	BCCDC Public Health Laboratory	Prystajecky Natalie et al
EPI_ISL_2498873	Canada/BC-BCCDC-36382/2021	2021-01-29	North America	Canada	BCCDC Public Health Laboratory	BCCDC Public Health Laboratory	Prystajecky Natalie et al
EPI_ISL_2498874	Canada/BC-BCCDC-36383/2021	2021-01-29	North America	Canada	BCCDC Public Health Laboratory	BCCDC Public Health Laboratory	Prystajecky Natalie et al
EPI_ISL_2498875	Canada/BC-BCCDC-36384/2021	2021-01-29	North America	Canada	BCCDC Public Health Laboratory	BCCDC Public Health Laboratory	Prystajecky Natalie et al
EPI_ISL_2498876	Canada/BC-BCCDC-36385/2021	2021-01-26	North America	Canada	BCCDC Public Health Laboratory	BCCDC Public Health Laboratory	Prystajecky Natalie et al
EPI_ISL_2498877	Canada/BC-BCCDC-36386/2021	2021-01-14	North America	Canada	BCCDC Public Health Laboratory	BCCDC Public Health Laboratory	Prystajecky Natalie et al
EPI_ISL_2498878	Canada/BC-BCCDC-36387/2021	2021-01-10	North America	Canada	BCCDC Public Health Laboratory	BCCDC Public Health Laboratory	Prystajecky Natalie et al
EPI_ISL_2498879	Canada/BC-BCCDC-36388/2021	2021-01-15	North America	Canada	BCCDC Public Health Laboratory	BCCDC Public Health Laboratory	Prystajecky Natalie et al
EPI_ISL_968305	Canada/BC-BCCDC-3639/2020	2020-07-09	North America	Canada	BCCDC Public Health Laboratory	BCCDC Public Health Laboratory	Prystajecky Natalie et al
EPI_ISL_2498881	Canada/BC-BCCDC-36393/2021	2021-01-05	North America	Canada	BCCDC Public Health Laboratory	BCCDC Public Health Laboratory	Prystajecky Natalie et al
EPI_ISL_2498882	Canada/BC-BCCDC-36394/2021	2021-01-02	North America	Canada	BCCDC Public Health Laboratory	BCCDC Public Health Laboratory	Prystajecky Natalie et al
EPI_ISL_2498883	Canada/BC-BCCDC-36395/2021	2021-01-02	North America	Canada	BCCDC Public Health Laboratory	BCCDC Public Health Laboratory	Prystajecky Natalie et al
EPI_ISL_2498884	Canada/BC-BCCDC-36398/2021	2021-01-12	North America	Canada	BCCDC Public Health Laboratory	BCCDC Public Health Laboratory	Prystajecky Natalie et al
EPI_ISL_2498885	Canada/BC-BCCDC-36399/2021	2021-01-04	North America	Canada	BCCDC Public Health Laboratory	BCCDC Public Health Laboratory	Prystajecky Natalie et al
EPI_ISL_968306	Canada/BC-BCCDC-3640/2020	2020-07-09	North America	Canada	BCCDC Public Health Laboratory	BCCDC Public Health Laboratory	Prystajecky Natalie et al
EPI_ISL_2498886	Canada/BC-BCCDC-36400/2021	2021-01-13	North America	Canada	BCCDC Public Health Laboratory	BCCDC Public Health Laboratory	Prystajecky Natalie et al
EPI_ISL_2498887	Canada/BC-BCCDC-36401/2021	2021-01-29	North America	Canada	BCCDC Public Health Laboratory	BCCDC Public Health Laboratory	Prystajecky Natalie et al
EPI_ISL_2498888	Canada/BC-BCCDC-36402/2021	2021-01-05	North America	Canada	BCCDC Public Health Laboratory	BCCDC Public Health Laboratory	Prystajecky Natalie et al
EPI_ISL_2498889	Canada/BC-BCCDC-36403/2021	2021-01-12	North America	Canada	BCCDC Public Health Laboratory	BCCDC Public Health Laboratory	Prystajecky Natalie et al
EPI_ISL_2498890	Canada/BC-BCCDC-36404/2021	2021-01-04	North America	Canada	BCCDC Public Health Laboratory	BCCDC Public Health Laboratory	Prystajecky Natalie et al
EPI_ISL_2498891	Canada/BC-BCCDC-36407/2021	2021-01-05	North America	Canada	BCCDC Public Health Laboratory	BCCDC Public Health Laboratory	Prystajecky Natalie et al
EPI_ISL_2498892	Canada/BC-BCCDC-36408/2021	2021-01-29	North America	Canada	BCCDC Public Health Laboratory	BCCDC Public Health Laboratory	Prystajecky Natalie et al
EPI_ISL_2498893	Canada/BC-BCCDC-36409/2021	2021-01-03	North America	Canada	BCCDC Public Health Laboratory	BCCDC Public Health Laboratory	Prystajecky Natalie et al
EPI_ISL_968307	Canada/BC-BCCDC-3641/2020	2020-07-09	North America	Canada	BCCDC Public Health Laboratory	BCCDC Public Health Laboratory	Prystajecky Natalie et al
EPI_ISL_2498895	Canada/BC-BCCDC-36411/2021	2021-01-05	North America	Canada	BCCDC Public Health Laboratory	BCCDC Public Health Laboratory	Prystajecky Natalie et al
EPI_ISL_2498896	Canada/BC-BCCDC-36412/2021	2021-01-02	North America	Canada	BCCDC Public Health Laboratory	BCCDC Public Health Laboratory	Prystajecky Natalie et al
EPI_ISL_2498897	Canada/BC-BCCDC-36413/2021	2021-01-05	North America	Canada	BCCDC Public Health Laboratory	BCCDC Public Health Laboratory	Prystajecky Natalie et al
EPI_ISL_2498898	Canada/BC-BCCDC-36419/2021	2021-01-06	North America	Canada	BCCDC Public Health Laboratory	BCCDC Public Health Laboratory	Prystajecky Natalie et al
EPI_ISL_968308	Canada/BC-BCCDC-3642/2020	2020-07-09	North America	Canada	BCCDC Public Health Laboratory	BCCDC Public Health Laboratory	Prystajecky Natalie et al
EPI_ISL_2498899	Canada/BC-BCCDC-36423/2021	2021-01-08	North America	Canada	BCCDC Public Health Laboratory	BCCDC Public Health Laboratory	Prystajecky Natalie et al
EPI_ISL_2498900	Canada/BC-BCCDC-36426/2021	2021-01-29	North America	Canada	BCCDC Public Health Laboratory	BCCDC Public Health Laboratory	Prystajecky Natalie et al
EPI_ISL_968309	Canada/BC-BCCDC-3643/2020	2020-07-09	North America	Canada	BCCDC Public Health Laboratory	BCCDC Public Health Laboratory	Prystajecky Natalie et al
EPI_ISL_2498901	Canada/BC-BCCDC-36437/2021	2021-01-28	North America	Canada	BCCDC Public Health Laboratory	BCCDC Public Health Laboratory	Prystajecky Natalie et al
EPI_ISL_970248	Canada/BC-BCCDC-3644/2020	2020-09-09	North America	Canada	BCCDC Public Health Laboratory	BCCDC Public Health Laboratory	Prystajecky Natalie et al
EPI_ISL_2498904	Canada/BC-BCCDC-36446/2020	2020-12-19	North America	Canada	BCCDC Public Health Laboratory	BCCDC Public Health Laboratory	Prystajecky Natalie et al
EPI_ISL_2498905	Canada/BC-BCCDC-36447/2021	2021-01-28	North America	Canada	BCCDC Public Health Laboratory	BCCDC Public Health Laboratory	Prystajecky Natalie et al
EPI_ISL_2498906	Canada/BC-BCCDC-36448/2021	2021-01-31	North America	Canada	BCCDC Public Health Laboratory	BCCDC Public Health Laboratory	Prystajecky Natalie et al
EPI_ISL_970250	Canada/BC-BCCDC-3645/2020	2020-09-09	North America	Canada	BCCDC Public Health Laboratory	BCCDC Public Health Laboratory	Prystajecky Natalie et al
EPI_ISL_2498907	Canada/BC-BCCDC-36450/2021	2021-01-22	North America	Canada	BCCDC Public Health Laboratory	BCCDC Public Health Laboratory	Prystajecky Natalie et al
EPI_ISL_2498908	Canada/BC-BCCDC-36451/2021	2021-01-16	North America	Canada	BCCDC Public Health Laboratory	BCCDC Public Health Laboratory	Prystajecky Natalie et al
EPI_ISL_2498909	Canada/BC-BCCDC-36452/2021	2021-01-31	North America	Canada	BCCDC Public Health Laboratory	BCCDC Public Health Laboratory	Prystajecky Natalie et al
EPI_ISL_2498910	Canada/BC-BCCDC-36453/2021	2021-01-10	North America	Canada	BCCDC Public Health Laboratory	BCCDC Public Health Laboratory	Prystajecky Natalie et al
EPI_ISL_2498911	Canada/BC-BCCDC-36454/2021	2021-01-28	North America	Canada	BCCDC Public Health Laboratory	BCCDC Public Health Laboratory	Prystajecky Natalie et al
EPI_ISL_2498912	Canada/BC-BCCDC-36455/2021	2021-01-17	North America	Canada	BCCDC Public Health Laboratory	BCCDC Public Health Laboratory	Prystajecky Natalie et al
EPI_ISL_2498913	Canada/BC-BCCDC-36456/2021	2021-01-17	North America	Canada	BCCDC Public Health Laboratory	BCCDC Public Health Laboratory	Prystajecky Natalie et al
EPI_ISL_2498916	Canada/BC-BCCDC-36458/2021	2021-01-21	North America	Canada	BCCDC Public Health Laboratory	BCCDC Public Health Laboratory	Prystajecky Natalie et al
EPI_ISL_970253	Canada/BC-BCCDC-3646/2020	2020-09-09	North America	Canada	BCCDC Public Health Laboratory	BCCDC Public Health Laboratory	Prystajecky Natalie et al
EPI_ISL_2498917	Canada/BC-BCCDC-36460/2021	2021-01-18	North America	Canada	BCCDC Public Health Laboratory	BCCDC Public Health Laboratory	Prystajecky Natalie et al
EPI_ISL_2498918	Canada/BC-BCCDC-36461/2021	2021-01-13	North America	Canada	BCCDC Public Health Laboratory	BCCDC Public Health Laboratory	Prystajecky Natalie et al
EPI_ISL_2498919	Canada/BC-BCCDC-36462/2021	2021-01-18	North America	Canada	BCCDC Public Health Laboratory	BCCDC Public Health Laboratory	Prystajecky Natalie et al
EPI_ISL_2498920	Canada/BC-BCCDC-36463/2021	2021-01-13	North America	Canada	BCCDC Public Health Laboratory	BCCDC Public Health Laboratory	Prystajecky Natalie et al
EPI_ISL_2498921	Canada/BC-BCCDC-36464/2021	2021-01-14	North America	Canada	BCCDC Public Health Laboratory	BCCDC Public Health Laboratory	Prystajecky Natalie et al
EPI_ISL_2498922	Canada/BC-BCCDC-36465/2021	2021-01-13	North America	Canada	BCCDC Public Health Laboratory	BCCDC Public Health Laboratory	Prystajecky Natalie et al
EPI_ISL_2498923	Canada/BC-BCCDC-36466/2021	2021-01-13	North America	Canada	BCCDC Public Health Laboratory	BCCDC Public Health Laboratory	Prystajecky Natalie et al
EPI_ISL_2498924	Canada/BC-BCCDC-36467/2021	2021-01-27	North America	Canada	BCCDC Public Health Laboratory	BCCDC Public Health Laboratory	Prystajecky Natalie et al
EPI_ISL_2498925	Canada/BC-BCCDC-36468/2021	2021-01-12	North America	Canada	BCCDC Public Health Laboratory	BCCDC Public Health Laboratory	Prystajecky Natalie et al
EPI_ISL_2498926	Canada/BC-BCCDC-36469/2021	2021-01-06	North America	Canada	BCCDC Public Health Laboratory	BCCDC Public Health Laboratory	Prystajecky Natalie et al
EPI_ISL_970255	Canada/BC-BCCDC-3647/2020	2020-09-09	North America	Canada	BCCDC Public Health Laboratory	BCCDC Public Health Laboratory	Prystajecky Natalie et al
EPI_ISL_2498927	Canada/BC-BCCDC-36470/2021	2021-01-05	North America	Canada	BCCDC Public Health Laboratory	BCCDC Public Health Laboratory	Prystajecky Natalie et al
EPI_ISL_2498928	Canada/BC-BCCDC-36471/2021	2021-01-10	North America	Canada	BCCDC Public Health Laboratory	BCCDC Public Health Laboratory	Prystajecky Natalie et al
EPI_ISL_2498929	Canada/BC-BCCDC-36472/2021	2021-01-10	North America	Canada	BCCDC Public Health Laboratory	BCCDC Public Health Laboratory	Prystajecky Natalie et al
EPI_ISL_2498930	Canada/BC-BCCDC-36473/2021	2021-01-06	North America	Canada	BCCDC Public Health Laboratory	BCCDC Public Health Laboratory	Prystajecky Natalie et al
EPI_ISL_2498931	Canada/BC-BCCDC-36474/2021	2021-01-05	North America	Canada	BCCDC Public Health Laboratory	BCCDC Public Health Laboratory	Prystajecky Natalie et al
EPI_ISL_2498932	Canada/BC-BCCDC-36475/2021	2021-01-05	North America	Canada	BCCDC Public Health Laboratory	BCCDC Public Health Laboratory	Prystajecky Natalie et al
EPI_ISL_2498933	Canada/BC-BCCDC-36476/2021	2021-01-06	North America	Canada	BCCDC Public Health Laboratory	BCCDC Public Health Laboratory	Prystajecky Natalie et al
EPI_ISL_2498934	Canada/BC-BCCDC-36477/2021	2021-01-06	North America	Canada	BCCDC Public Health Laboratory	BCCDC Public Health Laboratory	Prystajecky Natalie et al
EPI_ISL_2498935	Canada/BC-BCCDC-36478/2021	2021-01-05	North America	Canada	BCCDC Public Health Laboratory	BCCDC Public Health Laboratory	Prystajecky Natalie et al
EPI_ISL_2498936	Canada/BC-BCCDC-36479/2021	2021-01-06	North America	Canada	BCCDC Public Health Laboratory	BCCDC Public Health Laboratory	Prystajecky Natalie et al
EPI_ISL_970257	Canada/BC-BCCDC-3648/2020	2020-09-09	North America	Canada	BCCDC Public Health Laboratory	BCCDC Public Health Laboratory	Prystajecky Natalie et al
EPI_ISL_2498937	Canada/BC-BCCDC-36480/2021	2021-01-06	North America	Canada	BCCDC Public Health Laboratory	BCCDC Public Health Laboratory	Prystajecky Natalie et al
EPI_ISL_2498938	Canada/BC-BCCDC-36481/2021	2021-01-10	North America	Canada	BCCDC Public Health Laboratory	BCCDC Public Health Laboratory	Prystajecky Natalie et al
EPI_ISL_2498939	Canada/BC-BCCDC-36482/2021	2021-01-05	North America	Canada	BCCDC Public Health Laboratory	BCCDC Public Health Laboratory	Prystajecky Natalie et al
EPI_ISL_2498940	Canada/BC-BCCDC-36484/2021	2021-01-06	North America	Canada	BCCDC Public Health Laboratory	BCCDC Public Health Laboratory	Prystajecky Natalie et al
EPI_ISL_2498941	Canada/BC-BCCDC-36485/2021	2021-01-12	North America	Canada	BCCDC Public Health Laboratory	BCCDC Public Health Laboratory	Prystajecky Natalie et al
EPI_ISL_2498942	Canada/BC-BCCDC-36486/2021	2021-01-19	North America	Canada	BCCDC Public Health Laboratory	BCCDC Public Health Laboratory	Prystajecky Natalie et al
EPI_ISL_2498943	Canada/BC-BCCDC-36488/2021	2021-01-27	North America	Canada	BCCDC Public Health Laboratory	BCCDC Public Health Laboratory	Prystajecky Natalie et al
EPI_ISL_2498944	Canada/BC-BCCDC-36489/2021	2021-01-20	North America	Canada	BCCDC Public Health Laboratory	BCCDC Public Health Laboratory	Prystajecky Natalie et al
EPI_ISL_970259	Canada/BC-BCCDC-3649/2020	2020-09-09	North America	Canada	BCCDC Public Health Laboratory	BCCDC Public Health Laboratory	Prystajecky Natalie et al
EPI_ISL_2498945	Canada/BC-BCCDC-36490/2021	2021-01-21	North America	Canada	BCCDC Public Health Laboratory	BCCDC Public Health Laboratory	Prystajecky Natalie et al
EPI_ISL_2498946	Canada/BC-BCCDC-36491/2021	2021-01-21	North America	Canada	BCCDC Public Health Laboratory	BCCDC Public Health Laboratory	Prystajecky Natalie et al
EPI_ISL_2498947	Canada/BC-BCCDC-36492/2021	2021-01-21	North America	Canada	BCCDC Public Health Laboratory	BCCDC Public Health Laboratory	Prystajecky Natalie et al
EPI_ISL_2498948	Canada/BC-BCCDC-36493/2021	2021-01-22	North America	Canada	BCCDC Public Health Laboratory	BCCDC Public Health Laboratory	Prystajecky Natalie et al
EPI_ISL_2498949	Canada/BC-BCCDC-36494/2020	2020-11-30	North America	Canada	BCCDC Public Health Laboratory	BCCDC Public Health Laboratory	Prystajecky Natalie et al
EPI_ISL_2498950	Canada/BC-BCCDC-36495/2021	2021-01-29	North America	Canada	BCCDC Public Health Laboratory	BCCDC Public Health Laboratory	Prystajecky Natalie et al
EPI_ISL_2498951	Canada/BC-BCCDC-36496/2021	2021-01-29	North America	Canada	BCCDC Public Health Laboratory	BCCDC Public Health Laboratory	Prystajecky Natalie et al
EPI_ISL_2498952	Canada/BC-BCCDC-36497/2021	2021-01-29	North America	Canada	BCCDC Public Health Laboratory	BCCDC Public Health Laboratory	Prystajecky Natalie et al
EPI_ISL_2498953	Canada/BC-BCCDC-36499/2021	2021-01-19	North America	Canada	BCCDC Public Health Laboratory	BCCDC Public Health Laboratory	Prystajecky Natalie et al
EPI_ISL_2498954	Canada/BC-BCCDC-36500/2021	2021-01-05	North America	Canada	BCCDC Public Health Laboratory	BCCDC Public Health Laboratory	Prystajecky Natalie et al
EPI_ISL_2498955	Canada/BC-BCCDC-36501/2021	2021-01-25	North America	Canada	BCCDC Public Health Laboratory	BCCDC Public Health Laboratory	Prystajecky Natalie et al
EPI_ISL_2498956	Canada/BC-BCCDC-36502/2021	2021-01-27	North America	Canada	BCCDC Public Health Laboratory	BCCDC Public Health Laboratory	Prystajecky Natalie et al
EPI_ISL_2498957	Canada/BC-BCCDC-36505/2021	2021-01-17	North America	Canada	BCCDC Public Health Laboratory	BCCDC Public Health Laboratory	Prystajecky Natalie et al
EPI_ISL_2498958	Canada/BC-BCCDC-36506/2021	2021-01-27	North America	Canada	BCCDC Public Health Laboratory	BCCDC Public Health Laboratory	Prystajecky Natalie et al
EPI_ISL_2498959	Canada/BC-BCCDC-36507/2020	2020-12-22	North America	Canada	BCCDC Public Health Laboratory	BCCDC Public Health Laboratory	Prystajecky Natalie et al
EPI_ISL_2498960	Canada/BC-BCCDC-36508/2021	2021-01-27	North America	Canada	BCCDC Public Health Laboratory	BCCDC Public Health Laboratory	Prystajecky Natalie et al
EPI_ISL_2498961	Canada/BC-BCCDC-36509/2021	2021-01-27	North America	Canada	BCCDC Public Health Laboratory	BCCDC Public Health Laboratory	Prystajecky Natalie et al
EPI_ISL_970263	Canada/BC-BCCDC-3651/2020	2020-09-09	North America	Canada	BCCDC Public Health Laboratory	BCCDC Public Health Laboratory	Prystajecky Natalie et al
EPI_ISL_2498962	Canada/BC-BCCDC-36510/2021	2021-01-29	North America	Canada	BCCDC Public Health Laboratory	BCCDC Public Health Laboratory	Prystajecky Natalie et al
EPI_ISL_2498963	Canada/BC-BCCDC-36511/2021	2021-01-17	North America	Canada	BCCDC Public Health Laboratory	BCCDC Public Health Laboratory	Prystajecky Natalie et al
EPI_ISL_2498965	Canada/BC-BCCDC-36517/2021	2021-01-29	North America	Canada	BCCDC Public Health Laboratory	BCCDC Public Health Laboratory	Prystajecky Natalie et al
EPI_ISL_2498966	Canada/BC-BCCDC-36519/2021	2021-01-27	North America	Canada	BCCDC Public Health Laboratory	BCCDC Public Health Laboratory	Prystajecky Natalie et al
EPI_ISL_970265	Canada/BC-BCCDC-3652/2020	2020-09-09	North America	Canada	BCCDC Public Health Laboratory	BCCDC Public Health Laboratory	Prystajecky Natalie et al
EPI_ISL_2498967	Canada/BC-BCCDC-36520/2021	2021-01-14	North America	Canada	BCCDC Public Health Laboratory	BCCDC Public Health Laboratory	Prystajecky Natalie et al
EPI_ISL_2498968	Canada/BC-BCCDC-36521/2021	2021-01-06	North America	Canada	BCCDC Public Health Laboratory	BCCDC Public Health Laboratory	Prystajecky Natalie et al
EPI_ISL_2498969	Canada/BC-BCCDC-36523/2020	2020-12-19	North America	Canada	BCCDC Public Health Laboratory	BCCDC Public Health Laboratory	Prystajecky Natalie et al
EPI_ISL_2498970	Canada/BC-BCCDC-36524/2021	2021-01-25	North America	Canada	BCCDC Public Health Laboratory	BCCDC Public Health Laboratory	Prystajecky Natalie et al
EPI_ISL_2498971	Canada/BC-BCCDC-36525/2021	2021-01-18	North America	Canada	BCCDC Public Health Laboratory	BCCDC Public Health Laboratory	Prystajecky Natalie et al
EPI_ISL_2498972	Canada/BC-BCCDC-36526/2021	2021-01-26	North America	Canada	BCCDC Public Health Laboratory	BCCDC Public Health Laboratory	Prystajecky Natalie et al
EPI_ISL_2498973	Canada/BC-BCCDC-36527/2021	2021-01-14	North America	Canada	BCCDC Public Health Laboratory	BCCDC Public Health Laboratory	Prystajecky Natalie et al
EPI_ISL_2498974	Canada/BC-BCCDC-36528/2021	2021-01-19	North America	Canada	BCCDC Public Health Laboratory	BCCDC Public Health Laboratory	Prystajecky Natalie et al
EPI_ISL_2498975	Canada/BC-BCCDC-36529/2021	2021-01-28	North America	Canada	BCCDC Public Health Laboratory	BCCDC Public Health Laboratory	Prystajecky Natalie et al
EPI_ISL_2498976	Canada/BC-BCCDC-36530/2021	2021-01-03	North America	Canada	BCCDC Public Health Laboratory	BCCDC Public Health Laboratory	Prystajecky Natalie et al
EPI_ISL_2498977	Canada/BC-BCCDC-36531/2021	2021-01-01	North America	Canada	BCCDC Public Health Laboratory	BCCDC Public Health Laboratory	Prystajecky Natalie et al
EPI_ISL_2498978	Canada/BC-BCCDC-36532/2021	2021-01-26	North America	Canada	BCCDC Public Health Laboratory	BCCDC Public Health Laboratory	Prystajecky Natalie et al
EPI_ISL_2498979	Canada/BC-BCCDC-36534/2021	2021-01-25	North America	Canada	BCCDC Public Health Laboratory	BCCDC Public Health Laboratory	Prystajecky Natalie et al
EPI_ISL_2498980	Canada/BC-BCCDC-36535/2021	2021-01-25	North America	Canada	BCCDC Public Health Laboratory	BCCDC Public Health Laboratory	Prystajecky Natalie et al
EPI_ISL_2498981	Canada/BC-BCCDC-36536/2021	2021-01-26	North America	Canada	BCCDC Public Health Laboratory	BCCDC Public Health Laboratory	Prystajecky Natalie et al
EPI_ISL_2498982	Canada/BC-BCCDC-36537/2021	2021-01-25	North America	Canada	BCCDC Public Health Laboratory	BCCDC Public Health Laboratory	Prystajecky Natalie et al
EPI_ISL_2498983	Canada/BC-BCCDC-36538/2021	2021-01-13	North America	Canada	BCCDC Public Health Laboratory	BCCDC Public Health Laboratory	Prystajecky Natalie et al
EPI_ISL_970269	Canada/BC-BCCDC-3654/2020	2020-09-09	North America	Canada	BCCDC Public Health Laboratory	BCCDC Public Health Laboratory	Prystajecky Natalie et al
EPI_ISL_2498987	Canada/BC-BCCDC-36542/2021	2021-01-11	North America	Canada	BCCDC Public Health Laboratory	BCCDC Public Health Laboratory	Prystajecky Natalie et al
EPI_ISL_2498988	Canada/BC-BCCDC-36543/2021	2021-01-11	North America	Canada	BCCDC Public Health Laboratory	BCCDC Public Health Laboratory	Prystajecky Natalie et al
EPI_ISL_2498989	Canada/BC-BCCDC-36544/2021	2021-01-10	North America	Canada	BCCDC Public Health Laboratory	BCCDC Public Health Laboratory	Prystajecky Natalie et al
EPI_ISL_2498990	Canada/BC-BCCDC-36545/2020	2020-12-21	North America	Canada	BCCDC Public Health Laboratory	BCCDC Public Health Laboratory	Prystajecky Natalie et al
EPI_ISL_2498991	Canada/BC-BCCDC-36548/2021	2021-01-08	North America	Canada	BCCDC Public Health Laboratory	BCCDC Public Health Laboratory	Prystajecky Natalie et al
EPI_ISL_2498992	Canada/BC-BCCDC-36549/2021	2021-01-07	North America	Canada	BCCDC Public Health Laboratory	BCCDC Public Health Laboratory	Prystajecky Natalie et al
EPI_ISL_970271	Canada/BC-BCCDC-3655/2020	2020-09-09	North America	Canada	BCCDC Public Health Laboratory	BCCDC Public Health Laboratory	Prystajecky Natalie et al
EPI_ISL_2498993	Canada/BC-BCCDC-36551/2020	2020-12-31	North America	Canada	BCCDC Public Health Laboratory	BCCDC Public Health Laboratory	Prystajecky Natalie et al
EPI_ISL_2498994	Canada/BC-BCCDC-36552/2021	2021-01-13	North America	Canada	BCCDC Public Health Laboratory	BCCDC Public Health Laboratory	Prystajecky Natalie et al
EPI_ISL_2498995	Canada/BC-BCCDC-36553/2021	2021-01-11	North America	Canada	BCCDC Public Health Laboratory	BCCDC Public Health Laboratory	Prystajecky Natalie et al
EPI_ISL_2498996	Canada/BC-BCCDC-36554/2020	2020-12-15	North America	Canada	BCCDC Public Health Laboratory	BCCDC Public Health Laboratory	Prystajecky Natalie et al
EPI_ISL_2498997	Canada/BC-BCCDC-36555/2020	2020-12-21	North America	Canada	BCCDC Public Health Laboratory	BCCDC Public Health Laboratory	Prystajecky Natalie et al
EPI_ISL_2498998	Canada/BC-BCCDC-36557/2021	2021-01-02	North America	Canada	BCCDC Public Health Laboratory	BCCDC Public Health Laboratory	Prystajecky Natalie et al
EPI_ISL_2498999	Canada/BC-BCCDC-36558/2020	2020-12-15	North America	Canada	BCCDC Public Health Laboratory	BCCDC Public Health Laboratory	Prystajecky Natalie et al
EPI_ISL_970273	Canada/BC-BCCDC-3656/2020	2020-09-09	North America	Canada	BCCDC Public Health Laboratory	BCCDC Public Health Laboratory	Prystajecky Natalie et al
EPI_ISL_2499000	Canada/BC-BCCDC-36560/2021	2021-01-03	North America	Canada	BCCDC Public Health Laboratory	BCCDC Public Health Laboratory	Prystajecky Natalie et al
EPI_ISL_2499001	Canada/BC-BCCDC-36561/2021	2021-01-13	North America	Canada	BCCDC Public Health Laboratory	BCCDC Public Health Laboratory	Prystajecky Natalie et al
EPI_ISL_2499002	Canada/BC-BCCDC-36563/2020	2020-12-21	North America	Canada	BCCDC Public Health Laboratory	BCCDC Public Health Laboratory	Prystajecky Natalie et al
EPI_ISL_2499003	Canada/BC-BCCDC-36564/2021	2021-01-11	North America	Canada	BCCDC Public Health Laboratory	BCCDC Public Health Laboratory	Prystajecky Natalie et al
EPI_ISL_2499004	Canada/BC-BCCDC-36565/2020	2020-12-18	North America	Canada	BCCDC Public Health Laboratory	BCCDC Public Health Laboratory	Prystajecky Natalie et al
EPI_ISL_2499005	Canada/BC-BCCDC-36566/2021	2021-01-12	North America	Canada	BCCDC Public Health Laboratory	BCCDC Public Health Laboratory	Prystajecky Natalie et al
EPI_ISL_2499007	Canada/BC-BCCDC-36568/2021	2021-01-11	North America	Canada	BCCDC Public Health Laboratory	BCCDC Public Health Laboratory	Prystajecky Natalie et al
EPI_ISL_970276	Canada/BC-BCCDC-3657/2020	2020-09-09	North America	Canada	BCCDC Public Health Laboratory	BCCDC Public Health Laboratory	Prystajecky Natalie et al
EPI_ISL_2499008	Canada/BC-BCCDC-36570/2021	2021-01-10	North America	Canada	BCCDC Public Health Laboratory	BCCDC Public Health Laboratory	Prystajecky Natalie et al
EPI_ISL_2499009	Canada/BC-BCCDC-36571/2020	2020-12-20	North America	Canada	BCCDC Public Health Laboratory	BCCDC Public Health Laboratory	Prystajecky Natalie et al
EPI_ISL_2499010	Canada/BC-BCCDC-36572/2020	2020-12-15	North America	Canada	BCCDC Public Health Laboratory	BCCDC Public Health Laboratory	Prystajecky Natalie et al
EPI_ISL_2499011	Canada/BC-BCCDC-36573/2020	2020-12-15	North America	Canada	BCCDC Public Health Laboratory	BCCDC Public Health Laboratory	Prystajecky Natalie et al
EPI_ISL_2499012	Canada/BC-BCCDC-36574/2021	2021-01-11	North America	Canada	BCCDC Public Health Laboratory	BCCDC Public Health Laboratory	Prystajecky Natalie et al
EPI_ISL_2499013	Canada/BC-BCCDC-36576/2020	2020-12-17	North America	Canada	BCCDC Public Health Laboratory	BCCDC Public Health Laboratory	Prystajecky Natalie et al
EPI_ISL_2499014	Canada/BC-BCCDC-36577/2020	2020-12-20	North America	Canada	BCCDC Public Health Laboratory	BCCDC Public Health Laboratory	Prystajecky Natalie et al
EPI_ISL_2499015	Canada/BC-BCCDC-36578/2020	2020-12-19	North America	Canada	BCCDC Public Health Laboratory	BCCDC Public Health Laboratory	Prystajecky Natalie et al
EPI_ISL_2499016	Canada/BC-BCCDC-36581/2020	2020-12-21	North America	Canada	BCCDC Public Health Laboratory	BCCDC Public Health Laboratory	Prystajecky Natalie et al
EPI_ISL_2499017	Canada/BC-BCCDC-36583/2020	2020-12-19	North America	Canada	BCCDC Public Health Laboratory	BCCDC Public Health Laboratory	Prystajecky Natalie et al
EPI_ISL_2499018	Canada/BC-BCCDC-36585/2020	2020-12-15	North America	Canada	BCCDC Public Health Laboratory	BCCDC Public Health Laboratory	Prystajecky Natalie et al
EPI_ISL_2499019	Canada/BC-BCCDC-36586/2021	2021-01-10	North America	Canada	BCCDC Public Health Laboratory	BCCDC Public Health Laboratory	Prystajecky Natalie et al
EPI_ISL_2499020	Canada/BC-BCCDC-36587/2021	2021-01-08	North America	Canada	BCCDC Public Health Laboratory	BCCDC Public Health Laboratory	Prystajecky Natalie et al
EPI_ISL_2499021	Canada/BC-BCCDC-36588/2020	2020-12-15	North America	Canada	BCCDC Public Health Laboratory	BCCDC Public Health Laboratory	Prystajecky Natalie et al
EPI_ISL_970355	Canada/BC-BCCDC-3659/2020	2020-09-10	North America	Canada	BCCDC Public Health Laboratory	BCCDC Public Health Laboratory	Prystajecky Natalie et al
EPI_ISL_2499022	Canada/BC-BCCDC-36590/2021	2021-01-09	North America	Canada	BCCDC Public Health Laboratory	BCCDC Public Health Laboratory	Prystajecky Natalie et al
EPI_ISL_2499023	Canada/BC-BCCDC-36591/2020	2020-12-18	North America	Canada	BCCDC Public Health Laboratory	BCCDC Public Health Laboratory	Prystajecky Natalie et al
EPI_ISL_2499024	Canada/BC-BCCDC-36593/2021	2021-01-08	North America	Canada	BCCDC Public Health Laboratory	BCCDC Public Health Laboratory	Prystajecky Natalie et al
EPI_ISL_2499025	Canada/BC-BCCDC-36596/2020	2020-12-19	North America	Canada	BCCDC Public Health Laboratory	BCCDC Public Health Laboratory	Prystajecky Natalie et al
EPI_ISL_2499026	Canada/BC-BCCDC-36597/2021	2021-01-09	North America	Canada	BCCDC Public Health Laboratory	BCCDC Public Health Laboratory	Prystajecky Natalie et al
EPI_ISL_970357	Canada/BC-BCCDC-3660/2020	2020-09-10	North America	Canada	BCCDC Public Health Laboratory	BCCDC Public Health Laboratory	Prystajecky Natalie et al
EPI_ISL_2499027	Canada/BC-BCCDC-36600/2020	2020-12-21	North America	Canada	BCCDC Public Health Laboratory	BCCDC Public Health Laboratory	Prystajecky Natalie et al
EPI_ISL_2499028	Canada/BC-BCCDC-36601/2021	2021-01-11	North America	Canada	BCCDC Public Health Laboratory	BCCDC Public Health Laboratory	Prystajecky Natalie et al
EPI_ISL_2499029	Canada/BC-BCCDC-36603/2021	2021-01-14	North America	Canada	BCCDC Public Health Laboratory	BCCDC Public Health Laboratory	Prystajecky Natalie et al
EPI_ISL_2499030	Canada/BC-BCCDC-36604/2021	2021-01-10	North America	Canada	BCCDC Public Health Laboratory	BCCDC Public Health Laboratory	Prystajecky Natalie et al
EPI_ISL_2499031	Canada/BC-BCCDC-36605/2021	2021-01-02	North America	Canada	BCCDC Public Health Laboratory	BCCDC Public Health Laboratory	Prystajecky Natalie et al
EPI_ISL_2499032	Canada/BC-BCCDC-36606/2020	2020-12-15	North America	Canada	BCCDC Public Health Laboratory	BCCDC Public Health Laboratory	Prystajecky Natalie et al
EPI_ISL_2499033	Canada/BC-BCCDC-36609/2021	2021-01-11	North America	Canada	BCCDC Public Health Laboratory	BCCDC Public Health Laboratory	Prystajecky Natalie et al
EPI_ISL_970359	Canada/BC-BCCDC-3661/2020	2020-09-10	North America	Canada	BCCDC Public Health Laboratory	BCCDC Public Health Laboratory	Prystajecky Natalie et al
EPI_ISL_2499034	Canada/BC-BCCDC-36610/2020	2020-12-16	North America	Canada	BCCDC Public Health Laboratory	BCCDC Public Health Laboratory	Prystajecky Natalie et al
EPI_ISL_2499035	Canada/BC-BCCDC-36611/2020	2020-12-18	North America	Canada	BCCDC Public Health Laboratory	BCCDC Public Health Laboratory	Prystajecky Natalie et al
EPI_ISL_2499036	Canada/BC-BCCDC-36612/2021	2021-01-02	North America	Canada	BCCDC Public Health Laboratory	BCCDC Public Health Laboratory	Prystajecky Natalie et al
EPI_ISL_2499037	Canada/BC-BCCDC-36613/2021	2021-01-08	North America	Canada	BCCDC Public Health Laboratory	BCCDC Public Health Laboratory	Prystajecky Natalie et al
EPI_ISL_2499038	Canada/BC-BCCDC-36614/2021	2021-01-08	North America	Canada	BCCDC Public Health Laboratory	BCCDC Public Health Laboratory	Prystajecky Natalie et al
EPI_ISL_2499039	Canada/BC-BCCDC-36617/2020	2020-12-19	North America	Canada	BCCDC Public Health Laboratory	BCCDC Public Health Laboratory	Prystajecky Natalie et al
EPI_ISL_2499040	Canada/BC-BCCDC-36618/2020	2020-12-17	North America	Canada	BCCDC Public Health Laboratory	BCCDC Public Health Laboratory	Prystajecky Natalie et al
EPI_ISL_2499041	Canada/BC-BCCDC-36619/2021	2021-01-29	North America	Canada	BCCDC Public Health Laboratory	BCCDC Public Health Laboratory	Prystajecky Natalie et al
EPI_ISL_2499042	Canada/BC-BCCDC-36620/2020	2020-12-20	North America	Canada	BCCDC Public Health Laboratory	BCCDC Public Health Laboratory	Prystajecky Natalie et al
EPI_ISL_2499043	Canada/BC-BCCDC-36625/2021	2021-01-12	North America	Canada	BCCDC Public Health Laboratory	BCCDC Public Health Laboratory	Prystajecky Natalie et al
EPI_ISL_2499044	Canada/BC-BCCDC-36626/2021	2021-01-12	North America	Canada	BCCDC Public Health Laboratory	BCCDC Public Health Laboratory	Prystajecky Natalie et al
EPI_ISL_2499045	Canada/BC-BCCDC-36627/2021	2021-01-07	North America	Canada	BCCDC Public Health Laboratory	BCCDC Public Health Laboratory	Prystajecky Natalie et al
EPI_ISL_2499046	Canada/BC-BCCDC-36628/2021	2021-01-12	North America	Canada	BCCDC Public Health Laboratory	BCCDC Public Health Laboratory	Prystajecky Natalie et al
EPI_ISL_2499047	Canada/BC-BCCDC-36631/2021	2021-01-27	North America	Canada	BCCDC Public Health Laboratory	BCCDC Public Health Laboratory	Prystajecky Natalie et al
EPI_ISL_2499049	Canada/BC-BCCDC-36633/2021	2021-01-12	North America	Canada	BCCDC Public Health Laboratory	BCCDC Public Health Laboratory	Prystajecky Natalie et al
EPI_ISL_2499050	Canada/BC-BCCDC-36635/2021	2021-01-05	North America	Canada	BCCDC Public Health Laboratory	BCCDC Public Health Laboratory	Prystajecky Natalie et al
EPI_ISL_2499051	Canada/BC-BCCDC-36636/2021	2021-01-12	North America	Canada	BCCDC Public Health Laboratory	BCCDC Public Health Laboratory	Prystajecky Natalie et al
EPI_ISL_2499052	Canada/BC-BCCDC-36637/2021	2021-01-05	North America	Canada	BCCDC Public Health Laboratory	BCCDC Public Health Laboratory	Prystajecky Natalie et al
EPI_ISL_2499053	Canada/BC-BCCDC-36638/2021	2021-01-28	North America	Canada	BCCDC Public Health Laboratory	BCCDC Public Health Laboratory	Prystajecky Natalie et al
EPI_ISL_2499054	Canada/BC-BCCDC-36639/2021	2021-01-08	North America	Canada	BCCDC Public Health Laboratory	BCCDC Public Health Laboratory	Prystajecky Natalie et al
EPI_ISL_970363	Canada/BC-BCCDC-3664/2020	2020-09-10	North America	Canada	BCCDC Public Health Laboratory	BCCDC Public Health Laboratory	Prystajecky Natalie et al
EPI_ISL_2499055	Canada/BC-BCCDC-36640/2021	2021-01-18	North America	Canada	BCCDC Public Health Laboratory	BCCDC Public Health Laboratory	Prystajecky Natalie et al
EPI_ISL_2499057	Canada/BC-BCCDC-36643/2021	2021-01-11	North America	Canada	BCCDC Public Health Laboratory	BCCDC Public Health Laboratory	Prystajecky Natalie et al
EPI_ISL_2499058	Canada/BC-BCCDC-36646/2021	2021-01-10	North America	Canada	BCCDC Public Health Laboratory	BCCDC Public Health Laboratory	Prystajecky Natalie et al
EPI_ISL_2499060	Canada/BC-BCCDC-36648/2021	2021-01-21	North America	Canada	BCCDC Public Health Laboratory	BCCDC Public Health Laboratory	Prystajecky Natalie et al
EPI_ISL_970366	Canada/BC-BCCDC-3665/2020	2020-09-10	North America	Canada	BCCDC Public Health Laboratory	BCCDC Public Health Laboratory	Prystajecky Natalie et al
EPI_ISL_2499061	Canada/BC-BCCDC-36650/2021	2021-01-10	North America	Canada	BCCDC Public Health Laboratory	BCCDC Public Health Laboratory	Prystajecky Natalie et al
EPI_ISL_2499062	Canada/BC-BCCDC-36651/2021	2021-01-21	North America	Canada	BCCDC Public Health Laboratory	BCCDC Public Health Laboratory	Prystajecky Natalie et al
EPI_ISL_2499063	Canada/BC-BCCDC-36652/2021	2021-01-22	North America	Canada	BCCDC Public Health Laboratory	BCCDC Public Health Laboratory	Prystajecky Natalie et al
EPI_ISL_2499064	Canada/BC-BCCDC-36653/2021	2021-01-18	North America	Canada	BCCDC Public Health Laboratory	BCCDC Public Health Laboratory	Prystajecky Natalie et al
EPI_ISL_2499065	Canada/BC-BCCDC-36654/2021	2021-01-21	North America	Canada	BCCDC Public Health Laboratory	BCCDC Public Health Laboratory	Prystajecky Natalie et al
EPI_ISL_2499066	Canada/BC-BCCDC-36655/2021	2021-01-18	North America	Canada	BCCDC Public Health Laboratory	BCCDC Public Health Laboratory	Prystajecky Natalie et al
EPI_ISL_2499067	Canada/BC-BCCDC-36656/2021	2021-01-18	North America	Canada	BCCDC Public Health Laboratory	BCCDC Public Health Laboratory	Prystajecky Natalie et al
EPI_ISL_2499068	Canada/BC-BCCDC-36657/2021	2021-01-13	North America	Canada	BCCDC Public Health Laboratory	BCCDC Public Health Laboratory	Prystajecky Natalie et al
EPI_ISL_2499069	Canada/BC-BCCDC-36658/2021	2021-01-14	North America	Canada	BCCDC Public Health Laboratory	BCCDC Public Health Laboratory	Prystajecky Natalie et al
EPI_ISL_2499070	Canada/BC-BCCDC-36659/2021	2021-01-06	North America	Canada	BCCDC Public Health Laboratory	BCCDC Public Health Laboratory	Prystajecky Natalie et al
EPI_ISL_970367	Canada/BC-BCCDC-3666/2020	2020-09-10	North America	Canada	BCCDC Public Health Laboratory	BCCDC Public Health Laboratory	Prystajecky Natalie et al
EPI_ISL_2499071	Canada/BC-BCCDC-36662/2021	2021-01-11	North America	Canada	BCCDC Public Health Laboratory	BCCDC Public Health Laboratory	Prystajecky Natalie et al
EPI_ISL_2499075	Canada/BC-BCCDC-36666/2021	2021-01-20	North America	Canada	BCCDC Public Health Laboratory	BCCDC Public Health Laboratory	Prystajecky Natalie et al
EPI_ISL_4419792	Canada/BC-BCCDC-36667/2020	2020-11-05	North America	Canada	British Columbia Centre For Disease Control	BCCDC Public Health Laboratory	Prystajecky Natalie et al
EPI_ISL_2499077	Canada/BC-BCCDC-36669/2021	2021-01-27	North America	Canada	BCCDC Public Health Laboratory	BCCDC Public Health Laboratory	Prystajecky Natalie et al
EPI_ISL_970369	Canada/BC-BCCDC-3667/2020	2020-09-10	North America	Canada	BCCDC Public Health Laboratory	BCCDC Public Health Laboratory	Prystajecky Natalie et al
EPI_ISL_2499078	Canada/BC-BCCDC-36670/2021	2021-01-02	North America	Canada	BCCDC Public Health Laboratory	BCCDC Public Health Laboratory	Prystajecky Natalie et al
EPI_ISL_2499079	Canada/BC-BCCDC-36672/2021	2021-01-08	North America	Canada	BCCDC Public Health Laboratory	BCCDC Public Health Laboratory	Prystajecky Natalie et al
EPI_ISL_2499080	Canada/BC-BCCDC-36673/2021	2021-01-07	North America	Canada	BCCDC Public Health Laboratory	BCCDC Public Health Laboratory	Prystajecky Natalie et al
EPI_ISL_2499083	Canada/BC-BCCDC-36679/2021	2021-01-29	North America	Canada	BCCDC Public Health Laboratory	BCCDC Public Health Laboratory	Prystajecky Natalie et al
EPI_ISL_970372	Canada/BC-BCCDC-3668/2020	2020-09-10	North America	Canada	BCCDC Public Health Laboratory	BCCDC Public Health Laboratory	Prystajecky Natalie et al
EPI_ISL_2499084	Canada/BC-BCCDC-36682/2021	2021-01-11	North America	Canada	BCCDC Public Health Laboratory	BCCDC Public Health Laboratory	Prystajecky Natalie et al
EPI_ISL_2499085	Canada/BC-BCCDC-36683/2021	2021-01-27	North America	Canada	BCCDC Public Health Laboratory	BCCDC Public Health Laboratory	Prystajecky Natalie et al
EPI_ISL_970374	Canada/BC-BCCDC-3669/2020	2020-09-10	North America	Canada	BCCDC Public Health Laboratory	BCCDC Public Health Laboratory	Prystajecky Natalie et al
EPI_ISL_2499088	Canada/BC-BCCDC-36691/2021	2021-01-10	North America	Canada	BCCDC Public Health Laboratory	BCCDC Public Health Laboratory	Prystajecky Natalie et al
EPI_ISL_2499089	Canada/BC-BCCDC-36692/2021	2021-01-15	North America	Canada	BCCDC Public Health Laboratory	BCCDC Public Health Laboratory	Prystajecky Natalie et al
EPI_ISL_2499090	Canada/BC-BCCDC-36694/2021	2021-01-07	North America	Canada	BCCDC Public Health Laboratory	BCCDC Public Health Laboratory	Prystajecky Natalie et al
EPI_ISL_2499091	Canada/BC-BCCDC-36696/2021	2021-01-05	North America	Canada	BCCDC Public Health Laboratory	BCCDC Public Health Laboratory	Prystajecky Natalie et al
EPI_ISL_970375	Canada/BC-BCCDC-3670/2020	2020-09-10	North America	Canada	BCCDC Public Health Laboratory	BCCDC Public Health Laboratory	Prystajecky Natalie et al
EPI_ISL_2499093	Canada/BC-BCCDC-36702/2021	2021-01-27	North America	Canada	BCCDC Public Health Laboratory	BCCDC Public Health Laboratory	Prystajecky Natalie et al
EPI_ISL_2499094	Canada/BC-BCCDC-36703/2021	2021-01-16	North America	Canada	BCCDC Public Health Laboratory	BCCDC Public Health Laboratory	Prystajecky Natalie et al
EPI_ISL_2499095	Canada/BC-BCCDC-36704/2021	2021-01-05	North America	Canada	BCCDC Public Health Laboratory	BCCDC Public Health Laboratory	Prystajecky Natalie et al
EPI_ISL_2499096	Canada/BC-BCCDC-36705/2021	2021-01-28	North America	Canada	BCCDC Public Health Laboratory	BCCDC Public Health Laboratory	Prystajecky Natalie et al
EPI_ISL_2499097	Canada/BC-BCCDC-36707/2021	2021-01-05	North America	Canada	BCCDC Public Health Laboratory	BCCDC Public Health Laboratory	Prystajecky Natalie et al
EPI_ISL_2499098	Canada/BC-BCCDC-36708/2021	2021-01-05	North America	Canada	BCCDC Public Health Laboratory	BCCDC Public Health Laboratory	Prystajecky Natalie et al
EPI_ISL_2499099	Canada/BC-BCCDC-36709/2021	2021-01-02	North America	Canada	BCCDC Public Health Laboratory	BCCDC Public Health Laboratory	Prystajecky Natalie et al
EPI_ISL_970378	Canada/BC-BCCDC-3671/2020	2020-09-10	North America	Canada	BCCDC Public Health Laboratory	BCCDC Public Health Laboratory	Prystajecky Natalie et al
EPI_ISL_2499100	Canada/BC-BCCDC-36710/2021	2021-01-12	North America	Canada	BCCDC Public Health Laboratory	BCCDC Public Health Laboratory	Prystajecky Natalie et al
EPI_ISL_2499101	Canada/BC-BCCDC-36711/2021	2021-01-16	North America	Canada	BCCDC Public Health Laboratory	BCCDC Public Health Laboratory	Prystajecky Natalie et al
EPI_ISL_2499102	Canada/BC-BCCDC-36712/2020	2020-12-20	North America	Canada	BCCDC Public Health Laboratory	BCCDC Public Health Laboratory	Prystajecky Natalie et al
EPI_ISL_2499103	Canada/BC-BCCDC-36713/2021	2021-01-14	North America	Canada	BCCDC Public Health Laboratory	BCCDC Public Health Laboratory	Prystajecky Natalie et al
EPI_ISL_2499104	Canada/BC-BCCDC-36714/2021	2021-01-14	North America	Canada	BCCDC Public Health Laboratory	BCCDC Public Health Laboratory	Prystajecky Natalie et al
EPI_ISL_970379	Canada/BC-BCCDC-3672/2020	2020-09-10	North America	Canada	BCCDC Public Health Laboratory	BCCDC Public Health Laboratory	Prystajecky Natalie et al
EPI_ISL_2499105	Canada/BC-BCCDC-36720/2021	2021-01-27	North America	Canada	BCCDC Public Health Laboratory	BCCDC Public Health Laboratory	Prystajecky Natalie et al
EPI_ISL_2499106	Canada/BC-BCCDC-36722/2021	2021-01-28	North America	Canada	BCCDC Public Health Laboratory	BCCDC Public Health Laboratory	Prystajecky Natalie et al
EPI_ISL_2499107	Canada/BC-BCCDC-36723/2021	2021-01-26	North America	Canada	BCCDC Public Health Laboratory	BCCDC Public Health Laboratory	Prystajecky Natalie et al
EPI_ISL_2499108	Canada/BC-BCCDC-36724/2021	2021-01-28	North America	Canada	BCCDC Public Health Laboratory	BCCDC Public Health Laboratory	Prystajecky Natalie et al
EPI_ISL_2499109	Canada/BC-BCCDC-36726/2021	2021-01-12	North America	Canada	BCCDC Public Health Laboratory	BCCDC Public Health Laboratory	Prystajecky Natalie et al
EPI_ISL_2499110	Canada/BC-BCCDC-36727/2021	2021-01-11	North America	Canada	BCCDC Public Health Laboratory	BCCDC Public Health Laboratory	Prystajecky Natalie et al
EPI_ISL_970381	Canada/BC-BCCDC-3673/2020	2020-09-10	North America	Canada	BCCDC Public Health Laboratory	BCCDC Public Health Laboratory	Prystajecky Natalie et al
EPI_ISL_2499111	Canada/BC-BCCDC-36730/2021	2021-01-10	North America	Canada	BCCDC Public Health Laboratory	BCCDC Public Health Laboratory	Prystajecky Natalie et al
EPI_ISL_2499112	Canada/BC-BCCDC-36731/2021	2021-01-28	North America	Canada	BCCDC Public Health Laboratory	BCCDC Public Health Laboratory	Prystajecky Natalie et al
EPI_ISL_2499113	Canada/BC-BCCDC-36732/2021	2021-01-28	North America	Canada	BCCDC Public Health Laboratory	BCCDC Public Health Laboratory	Prystajecky Natalie et al
EPI_ISL_2499114	Canada/BC-BCCDC-36734/2021	2021-01-26	North America	Canada	BCCDC Public Health Laboratory	BCCDC Public Health Laboratory	Prystajecky Natalie et al
EPI_ISL_2499115	Canada/BC-BCCDC-36737/2021	2021-01-14	North America	Canada	BCCDC Public Health Laboratory	BCCDC Public Health Laboratory	Prystajecky Natalie et al
EPI_ISL_2499116	Canada/BC-BCCDC-36738/2021	2021-01-16	North America	Canada	BCCDC Public Health Laboratory	BCCDC Public Health Laboratory	Prystajecky Natalie et al
EPI_ISL_2499117	Canada/BC-BCCDC-36739/2021	2021-01-03	North America	Canada	BCCDC Public Health Laboratory	BCCDC Public Health Laboratory	Prystajecky Natalie et al
EPI_ISL_970384	Canada/BC-BCCDC-3674/2020	2020-09-10	North America	Canada	BCCDC Public Health Laboratory	BCCDC Public Health Laboratory	Prystajecky Natalie et al
EPI_ISL_2499118	Canada/BC-BCCDC-36740/2021	2021-01-14	North America	Canada	BCCDC Public Health Laboratory	BCCDC Public Health Laboratory	Prystajecky Natalie et al
EPI_ISL_2499119	Canada/BC-BCCDC-36744/2021	2021-01-27	North America	Canada	BCCDC Public Health Laboratory	BCCDC Public Health Laboratory	Prystajecky Natalie et al
EPI_ISL_2499120	Canada/BC-BCCDC-36745/2021	2021-01-28	North America	Canada	BCCDC Public Health Laboratory	BCCDC Public Health Laboratory	Prystajecky Natalie et al
EPI_ISL_2499121	Canada/BC-BCCDC-36746/2021	2021-01-27	North America	Canada	BCCDC Public Health Laboratory	BCCDC Public Health Laboratory	Prystajecky Natalie et al
EPI_ISL_2499122	Canada/BC-BCCDC-36747/2021	2021-01-06	North America	Canada	BCCDC Public Health Laboratory	BCCDC Public Health Laboratory	Prystajecky Natalie et al
EPI_ISL_2499123	Canada/BC-BCCDC-36748/2021	2021-01-28	North America	Canada	BCCDC Public Health Laboratory	BCCDC Public Health Laboratory	Prystajecky Natalie et al
EPI_ISL_970385	Canada/BC-BCCDC-3675/2020	2020-09-10	North America	Canada	BCCDC Public Health Laboratory	BCCDC Public Health Laboratory	Prystajecky Natalie et al
EPI_ISL_2499124	Canada/BC-BCCDC-36750/2021	2021-01-02	North America	Canada	BCCDC Public Health Laboratory	BCCDC Public Health Laboratory	Prystajecky Natalie et al
EPI_ISL_2499125	Canada/BC-BCCDC-36751/2021	2021-01-26	North America	Canada	BCCDC Public Health Laboratory	BCCDC Public Health Laboratory	Prystajecky Natalie et al
EPI_ISL_2499126	Canada/BC-BCCDC-36753/2021	2021-01-27	North America	Canada	BCCDC Public Health Laboratory	BCCDC Public Health Laboratory	Prystajecky Natalie et al
EPI_ISL_2499127	Canada/BC-BCCDC-36754/2021	2021-01-19	North America	Canada	BCCDC Public Health Laboratory	BCCDC Public Health Laboratory	Prystajecky Natalie et al
EPI_ISL_2499128	Canada/BC-BCCDC-36755/2021	2021-01-02	North America	Canada	BCCDC Public Health Laboratory	BCCDC Public Health Laboratory	Prystajecky Natalie et al
EPI_ISL_2499129	Canada/BC-BCCDC-36758/2021	2021-01-14	North America	Canada	BCCDC Public Health Laboratory	BCCDC Public Health Laboratory	Prystajecky Natalie et al
EPI_ISL_970447	Canada/BC-BCCDC-3676/2020	2020-09-11	North America	Canada	BCCDC Public Health Laboratory	BCCDC Public Health Laboratory	Prystajecky Natalie et al
EPI_ISL_2499130	Canada/BC-BCCDC-36761/2021	2021-01-29	North America	Canada	BCCDC Public Health Laboratory	BCCDC Public Health Laboratory	Prystajecky Natalie et al
EPI_ISL_2499131	Canada/BC-BCCDC-36762/2021	2021-01-19	North America	Canada	BCCDC Public Health Laboratory	BCCDC Public Health Laboratory	Prystajecky Natalie et al
EPI_ISL_2499132	Canada/BC-BCCDC-36764/2021	2021-01-28	North America	Canada	BCCDC Public Health Laboratory	BCCDC Public Health Laboratory	Prystajecky Natalie et al
EPI_ISL_2499133	Canada/BC-BCCDC-36767/2021	2021-01-28	North America	Canada	BCCDC Public Health Laboratory	BCCDC Public Health Laboratory	Prystajecky Natalie et al
EPI_ISL_2499134	Canada/BC-BCCDC-36768/2021	2021-01-29	North America	Canada	BCCDC Public Health Laboratory	BCCDC Public Health Laboratory	Prystajecky Natalie et al
EPI_ISL_970388	Canada/BC-BCCDC-3677/2020	2020-09-10	North America	Canada	BCCDC Public Health Laboratory	BCCDC Public Health Laboratory	Prystajecky Natalie et al
EPI_ISL_2499135	Canada/BC-BCCDC-36773/2021	2021-01-27	North America	Canada	BCCDC Public Health Laboratory	BCCDC Public Health Laboratory	Prystajecky Natalie et al
EPI_ISL_2499136	Canada/BC-BCCDC-36775/2021	2021-01-01	North America	Canada	BCCDC Public Health Laboratory	BCCDC Public Health Laboratory	Prystajecky Natalie et al
EPI_ISL_2499137	Canada/BC-BCCDC-36776/2021	2021-01-29	North America	Canada	BCCDC Public Health Laboratory	BCCDC Public Health Laboratory	Prystajecky Natalie et al
EPI_ISL_2499138	Canada/BC-BCCDC-36777/2021	2021-01-01	North America	Canada	BCCDC Public Health Laboratory	BCCDC Public Health Laboratory	Prystajecky Natalie et al
EPI_ISL_2499139	Canada/BC-BCCDC-36778/2021	2021-01-02	North America	Canada	BCCDC Public Health Laboratory	BCCDC Public Health Laboratory	Prystajecky Natalie et al
EPI_ISL_2499140	Canada/BC-BCCDC-36779/2021	2021-01-11	North America	Canada	BCCDC Public Health Laboratory	BCCDC Public Health Laboratory	Prystajecky Natalie et al
EPI_ISL_2499141	Canada/BC-BCCDC-36782/2021	2021-01-12	North America	Canada	BCCDC Public Health Laboratory	BCCDC Public Health Laboratory	Prystajecky Natalie et al
EPI_ISL_2499142	Canada/BC-BCCDC-36784/2021	2021-01-12	North America	Canada	BCCDC Public Health Laboratory	BCCDC Public Health Laboratory	Prystajecky Natalie et al
EPI_ISL_2499143	Canada/BC-BCCDC-36785/2021	2021-01-16	North America	Canada	BCCDC Public Health Laboratory	BCCDC Public Health Laboratory	Prystajecky Natalie et al
EPI_ISL_2499144	Canada/BC-BCCDC-36787/2021	2021-01-29	North America	Canada	BCCDC Public Health Laboratory	BCCDC Public Health Laboratory	Prystajecky Natalie et al
EPI_ISL_2499145	Canada/BC-BCCDC-36788/2021	2021-01-02	North America	Canada	BCCDC Public Health Laboratory	BCCDC Public Health Laboratory	Prystajecky Natalie et al
EPI_ISL_970389	Canada/BC-BCCDC-3679/2020	2020-09-10	North America	Canada	BCCDC Public Health Laboratory	BCCDC Public Health Laboratory	Prystajecky Natalie et al
EPI_ISL_2499147	Canada/BC-BCCDC-36793/2021	2021-01-05	North America	Canada	BCCDC Public Health Laboratory	BCCDC Public Health Laboratory	Prystajecky Natalie et al
EPI_ISL_2499148	Canada/BC-BCCDC-36794/2021	2021-01-02	North America	Canada	BCCDC Public Health Laboratory	BCCDC Public Health Laboratory	Prystajecky Natalie et al
EPI_ISL_2499149	Canada/BC-BCCDC-36795/2021	2021-01-08	North America	Canada	BCCDC Public Health Laboratory	BCCDC Public Health Laboratory	Prystajecky Natalie et al
EPI_ISL_2499150	Canada/BC-BCCDC-36799/2021	2021-01-05	North America	Canada	BCCDC Public Health Laboratory	BCCDC Public Health Laboratory	Prystajecky Natalie et al
EPI_ISL_970391	Canada/BC-BCCDC-3680/2020	2020-09-10	North America	Canada	BCCDC Public Health Laboratory	BCCDC Public Health Laboratory	Prystajecky Natalie et al
EPI_ISL_2499151	Canada/BC-BCCDC-36801/2021	2021-01-05	North America	Canada	BCCDC Public Health Laboratory	BCCDC Public Health Laboratory	Prystajecky Natalie et al
EPI_ISL_2499152	Canada/BC-BCCDC-36802/2021	2021-01-13	North America	Canada	BCCDC Public Health Laboratory	BCCDC Public Health Laboratory	Prystajecky Natalie et al
EPI_ISL_2499153	Canada/BC-BCCDC-36805/2021	2021-01-06	North America	Canada	BCCDC Public Health Laboratory	BCCDC Public Health Laboratory	Prystajecky Natalie et al
EPI_ISL_2499154	Canada/BC-BCCDC-36806/2021	2021-01-02	North America	Canada	BCCDC Public Health Laboratory	BCCDC Public Health Laboratory	Prystajecky Natalie et al
EPI_ISL_2499155	Canada/BC-BCCDC-36807/2021	2021-01-27	North America	Canada	BCCDC Public Health Laboratory	BCCDC Public Health Laboratory	Prystajecky Natalie et al
EPI_ISL_2499156	Canada/BC-BCCDC-36809/2021	2021-01-26	North America	Canada	BCCDC Public Health Laboratory	BCCDC Public Health Laboratory	Prystajecky Natalie et al
EPI_ISL_2499157	Canada/BC-BCCDC-36810/2020	2020-12-30	North America	Canada	BCCDC Public Health Laboratory	BCCDC Public Health Laboratory	Prystajecky Natalie et al
EPI_ISL_2499158	Canada/BC-BCCDC-36812/2021	2021-01-29	North America	Canada	BCCDC Public Health Laboratory	BCCDC Public Health Laboratory	Prystajecky Natalie et al
EPI_ISL_2499159	Canada/BC-BCCDC-36813/2021	2021-01-28	North America	Canada	BCCDC Public Health Laboratory	BCCDC Public Health Laboratory	Prystajecky Natalie et al
EPI_ISL_2499160	Canada/BC-BCCDC-36814/2021	2021-01-04	North America	Canada	BCCDC Public Health Laboratory	BCCDC Public Health Laboratory	Prystajecky Natalie et al
EPI_ISL_2499161	Canada/BC-BCCDC-36815/2021	2021-01-27	North America	Canada	BCCDC Public Health Laboratory	BCCDC Public Health Laboratory	Prystajecky Natalie et al
EPI_ISL_2499162	Canada/BC-BCCDC-36816/2021	2021-01-20	North America	Canada	BCCDC Public Health Laboratory	BCCDC Public Health Laboratory	Prystajecky Natalie et al
EPI_ISL_2499163	Canada/BC-BCCDC-36817/2021	2021-01-21	North America	Canada	BCCDC Public Health Laboratory	BCCDC Public Health Laboratory	Prystajecky Natalie et al
EPI_ISL_2499164	Canada/BC-BCCDC-36818/2021	2021-01-19	North America	Canada	BCCDC Public Health Laboratory	BCCDC Public Health Laboratory	Prystajecky Natalie et al
EPI_ISL_2499165	Canada/BC-BCCDC-36819/2021	2021-01-14	North America	Canada	BCCDC Public Health Laboratory	BCCDC Public Health Laboratory	Prystajecky Natalie et al
EPI_ISL_2499166	Canada/BC-BCCDC-36821/2021	2021-01-11	North America	Canada	BCCDC Public Health Laboratory	BCCDC Public Health Laboratory	Prystajecky Natalie et al
EPI_ISL_2499167	Canada/BC-BCCDC-36822/2021	2021-01-05	North America	Canada	BCCDC Public Health Laboratory	BCCDC Public Health Laboratory	Prystajecky Natalie et al
EPI_ISL_2499168	Canada/BC-BCCDC-36825/2021	2021-01-11	North America	Canada	BCCDC Public Health Laboratory	BCCDC Public Health Laboratory	Prystajecky Natalie et al
EPI_ISL_2499169	Canada/BC-BCCDC-36827/2021	2021-01-20	North America	Canada	BCCDC Public Health Laboratory	BCCDC Public Health Laboratory	Prystajecky Natalie et al
EPI_ISL_2499171	Canada/BC-BCCDC-36829/2021	2021-01-01	North America	Canada	BCCDC Public Health Laboratory	BCCDC Public Health Laboratory	Prystajecky Natalie et al
EPI_ISL_2499172	Canada/BC-BCCDC-36831/2021	2021-01-08	North America	Canada	BCCDC Public Health Laboratory	BCCDC Public Health Laboratory	Prystajecky Natalie et al
EPI_ISL_2499173	Canada/BC-BCCDC-36834/2021	2021-01-13	North America	Canada	BCCDC Public Health Laboratory	BCCDC Public Health Laboratory	Prystajecky Natalie et al
EPI_ISL_2499174	Canada/BC-BCCDC-36836/2021	2021-01-05	North America	Canada	BCCDC Public Health Laboratory	BCCDC Public Health Laboratory	Prystajecky Natalie et al
EPI_ISL_2499175	Canada/BC-BCCDC-36839/2020	2020-12-30	North America	Canada	BCCDC Public Health Laboratory	BCCDC Public Health Laboratory	Prystajecky Natalie et al
EPI_ISL_2499176	Canada/BC-BCCDC-36841/2021	2021-01-27	North America	Canada	BCCDC Public Health Laboratory	BCCDC Public Health Laboratory	Prystajecky Natalie et al
EPI_ISL_2499177	Canada/BC-BCCDC-36843/2020	2020-12-30	North America	Canada	BCCDC Public Health Laboratory	BCCDC Public Health Laboratory	Prystajecky Natalie et al
EPI_ISL_2499178	Canada/BC-BCCDC-36844/2021	2021-01-05	North America	Canada	BCCDC Public Health Laboratory	BCCDC Public Health Laboratory	Prystajecky Natalie et al
EPI_ISL_2499179	Canada/BC-BCCDC-36845/2021	2021-01-02	North America	Canada	BCCDC Public Health Laboratory	BCCDC Public Health Laboratory	Prystajecky Natalie et al
EPI_ISL_2499180	Canada/BC-BCCDC-36846/2020	2020-12-16	North America	Canada	BCCDC Public Health Laboratory	BCCDC Public Health Laboratory	Prystajecky Natalie et al
EPI_ISL_2499181	Canada/BC-BCCDC-36847/2021	2021-01-28	North America	Canada	BCCDC Public Health Laboratory	BCCDC Public Health Laboratory	Prystajecky Natalie et al
EPI_ISL_970393	Canada/BC-BCCDC-3685/2020	2020-09-10	North America	Canada	BCCDC Public Health Laboratory	BCCDC Public Health Laboratory	Prystajecky Natalie et al
EPI_ISL_2499182	Canada/BC-BCCDC-36851/2021	2021-01-26	North America	Canada	BCCDC Public Health Laboratory	BCCDC Public Health Laboratory	Prystajecky Natalie et al
EPI_ISL_2499183	Canada/BC-BCCDC-36853/2021	2021-01-02	North America	Canada	BCCDC Public Health Laboratory	BCCDC Public Health Laboratory	Prystajecky Natalie et al
EPI_ISL_2499185	Canada/BC-BCCDC-36858/2021	2021-01-27	North America	Canada	BCCDC Public Health Laboratory	BCCDC Public Health Laboratory	Prystajecky Natalie et al
EPI_ISL_970395	Canada/BC-BCCDC-3686/2020	2020-09-10	North America	Canada	BCCDC Public Health Laboratory	BCCDC Public Health Laboratory	Prystajecky Natalie et al
EPI_ISL_2499187	Canada/BC-BCCDC-36862/2021	2021-01-27	North America	Canada	BCCDC Public Health Laboratory	BCCDC Public Health Laboratory	Prystajecky Natalie et al
EPI_ISL_2499188	Canada/BC-BCCDC-36865/2021	2021-01-28	North America	Canada	BCCDC Public Health Laboratory	BCCDC Public Health Laboratory	Prystajecky Natalie et al
EPI_ISL_2499189	Canada/BC-BCCDC-36866/2021	2021-01-26	North America	Canada	BCCDC Public Health Laboratory	BCCDC Public Health Laboratory	Prystajecky Natalie et al
EPI_ISL_2499190	Canada/BC-BCCDC-36867/2021	2021-01-05	North America	Canada	BCCDC Public Health Laboratory	BCCDC Public Health Laboratory	Prystajecky Natalie et al
EPI_ISL_2499191	Canada/BC-BCCDC-36868/2021	2021-01-05	North America	Canada	BCCDC Public Health Laboratory	BCCDC Public Health Laboratory	Prystajecky Natalie et al
EPI_ISL_970397	Canada/BC-BCCDC-3687/2020	2020-09-10	North America	Canada	BCCDC Public Health Laboratory	BCCDC Public Health Laboratory	Prystajecky Natalie et al
EPI_ISL_2499192	Canada/BC-BCCDC-36870/2020	2020-12-08	North America	Canada	BCCDC Public Health Laboratory	BCCDC Public Health Laboratory	Prystajecky Natalie et al
EPI_ISL_2499193	Canada/BC-BCCDC-36872/2021	2021-01-12	North America	Canada	BCCDC Public Health Laboratory	BCCDC Public Health Laboratory	Prystajecky Natalie et al
EPI_ISL_3596648	Canada/BC-BCCDC-36873/2020	2020-11-22	North America	Canada	British Columbia Centre For Disease Control	BCCDC Public Health Laboratory	Prystajecky Natalie et al
EPI_ISL_2499194	Canada/BC-BCCDC-36874/2021	2021-01-27	North America	Canada	BCCDC Public Health Laboratory	BCCDC Public Health Laboratory	Prystajecky Natalie et al
EPI_ISL_2499195	Canada/BC-BCCDC-36876/2021	2021-01-13	North America	Canada	BCCDC Public Health Laboratory	BCCDC Public Health Laboratory	Prystajecky Natalie et al
EPI_ISL_2499196	Canada/BC-BCCDC-36879/2021	2021-01-02	North America	Canada	BCCDC Public Health Laboratory	BCCDC Public Health Laboratory	Prystajecky Natalie et al
EPI_ISL_970399	Canada/BC-BCCDC-3688/2020	2020-09-10	North America	Canada	BCCDC Public Health Laboratory	BCCDC Public Health Laboratory	Prystajecky Natalie et al
EPI_ISL_2499197	Canada/BC-BCCDC-36881/2021	2021-01-24	North America	Canada	BCCDC Public Health Laboratory	BCCDC Public Health Laboratory	Prystajecky Natalie et al
EPI_ISL_2499198	Canada/BC-BCCDC-36882/2021	2021-01-26	North America	Canada	BCCDC Public Health Laboratory	BCCDC Public Health Laboratory	Prystajecky Natalie et al
EPI_ISL_2499199	Canada/BC-BCCDC-36884/2021	2021-01-15	North America	Canada	BCCDC Public Health Laboratory	BCCDC Public Health Laboratory	Prystajecky Natalie et al
EPI_ISL_4419922	Canada/BC-BCCDC-36888/2020	2020-11-07	North America	Canada	British Columbia Centre For Disease Control	BCCDC Public Health Laboratory	Prystajecky Natalie et al
EPI_ISL_2499200	Canada/BC-BCCDC-36889/2020	2020-12-15	North America	Canada	BCCDC Public Health Laboratory	BCCDC Public Health Laboratory	Prystajecky Natalie et al
EPI_ISL_970401	Canada/BC-BCCDC-3689/2020	2020-09-10	North America	Canada	BCCDC Public Health Laboratory	BCCDC Public Health Laboratory	Prystajecky Natalie et al
EPI_ISL_2499201	Canada/BC-BCCDC-36890/2021	2021-01-13	North America	Canada	BCCDC Public Health Laboratory	BCCDC Public Health Laboratory	Prystajecky Natalie et al
EPI_ISL_2499202	Canada/BC-BCCDC-36891/2021	2021-01-14	North America	Canada	BCCDC Public Health Laboratory	BCCDC Public Health Laboratory	Prystajecky Natalie et al
EPI_ISL_2499203	Canada/BC-BCCDC-36892/2021	2021-01-28	North America	Canada	BCCDC Public Health Laboratory	BCCDC Public Health Laboratory	Prystajecky Natalie et al
EPI_ISL_2499204	Canada/BC-BCCDC-36894/2021	2021-01-15	North America	Canada	BCCDC Public Health Laboratory	BCCDC Public Health Laboratory	Prystajecky Natalie et al
EPI_ISL_2499205	Canada/BC-BCCDC-36896/2021	2021-01-29	North America	Canada	BCCDC Public Health Laboratory	BCCDC Public Health Laboratory	Prystajecky Natalie et al
EPI_ISL_2499206	Canada/BC-BCCDC-36897/2021	2021-01-27	North America	Canada	BCCDC Public Health Laboratory	BCCDC Public Health Laboratory	Prystajecky Natalie et al
EPI_ISL_2499207	Canada/BC-BCCDC-36898/2021	2021-01-26	North America	Canada	BCCDC Public Health Laboratory	BCCDC Public Health Laboratory	Prystajecky Natalie et al
EPI_ISL_2499208	Canada/BC-BCCDC-36899/2021	2021-01-21	North America	Canada	BCCDC Public Health Laboratory	BCCDC Public Health Laboratory	Prystajecky Natalie et al
EPI_ISL_2499209	Canada/BC-BCCDC-36901/2021	2021-01-12	North America	Canada	BCCDC Public Health Laboratory	BCCDC Public Health Laboratory	Prystajecky Natalie et al
EPI_ISL_2499210	Canada/BC-BCCDC-36902/2021	2021-01-27	North America	Canada	BCCDC Public Health Laboratory	BCCDC Public Health Laboratory	Prystajecky Natalie et al
EPI_ISL_2499211	Canada/BC-BCCDC-36903/2021	2021-01-04	North America	Canada	BCCDC Public Health Laboratory	BCCDC Public Health Laboratory	Prystajecky Natalie et al
EPI_ISL_2499212	Canada/BC-BCCDC-36906/2021	2021-01-02	North America	Canada	BCCDC Public Health Laboratory	BCCDC Public Health Laboratory	Prystajecky Natalie et al
EPI_ISL_2499213	Canada/BC-BCCDC-36907/2021	2021-01-13	North America	Canada	BCCDC Public Health Laboratory	BCCDC Public Health Laboratory	Prystajecky Natalie et al
EPI_ISL_2499214	Canada/BC-BCCDC-36908/2021	2021-01-24	North America	Canada	BCCDC Public Health Laboratory	BCCDC Public Health Laboratory	Prystajecky Natalie et al
EPI_ISL_2499215	Canada/BC-BCCDC-36910/2021	2021-01-27	North America	Canada	BCCDC Public Health Laboratory	BCCDC Public Health Laboratory	Prystajecky Natalie et al
EPI_ISL_2499216	Canada/BC-BCCDC-36911/2021	2021-01-12	North America	Canada	BCCDC Public Health Laboratory	BCCDC Public Health Laboratory	Prystajecky Natalie et al
EPI_ISL_2499217	Canada/BC-BCCDC-36912/2021	2021-01-05	North America	Canada	BCCDC Public Health Laboratory	BCCDC Public Health Laboratory	Prystajecky Natalie et al
EPI_ISL_2499218	Canada/BC-BCCDC-36914/2021	2021-01-04	North America	Canada	BCCDC Public Health Laboratory	BCCDC Public Health Laboratory	Prystajecky Natalie et al
EPI_ISL_2499219	Canada/BC-BCCDC-36915/2021	2021-01-14	North America	Canada	BCCDC Public Health Laboratory	BCCDC Public Health Laboratory	Prystajecky Natalie et al
EPI_ISL_2499220	Canada/BC-BCCDC-36917/2021	2021-01-06	North America	Canada	BCCDC Public Health Laboratory	BCCDC Public Health Laboratory	Prystajecky Natalie et al
EPI_ISL_2499221	Canada/BC-BCCDC-36919/2021	2021-01-27	North America	Canada	BCCDC Public Health Laboratory	BCCDC Public Health Laboratory	Prystajecky Natalie et al
EPI_ISL_970449	Canada/BC-BCCDC-3692/2020	2020-09-11	North America	Canada	BCCDC Public Health Laboratory	BCCDC Public Health Laboratory	Prystajecky Natalie et al
EPI_ISL_2499222	Canada/BC-BCCDC-36920/2021	2021-01-15	North America	Canada	BCCDC Public Health Laboratory	BCCDC Public Health Laboratory	Prystajecky Natalie et al
EPI_ISL_2499223	Canada/BC-BCCDC-36922/2020	2020-11-18	North America	Canada	BCCDC Public Health Laboratory	BCCDC Public Health Laboratory	Prystajecky Natalie et al
EPI_ISL_2499225	Canada/BC-BCCDC-36924/2021	2021-01-25	North America	Canada	BCCDC Public Health Laboratory	BCCDC Public Health Laboratory	Prystajecky Natalie et al
EPI_ISL_2499226	Canada/BC-BCCDC-36925/2021	2021-01-21	North America	Canada	BCCDC Public Health Laboratory	BCCDC Public Health Laboratory	Prystajecky Natalie et al
EPI_ISL_2499227	Canada/BC-BCCDC-36926/2021	2021-01-28	North America	Canada	BCCDC Public Health Laboratory	BCCDC Public Health Laboratory	Prystajecky Natalie et al
EPI_ISL_2499228	Canada/BC-BCCDC-36927/2021	2021-01-18	North America	Canada	BCCDC Public Health Laboratory	BCCDC Public Health Laboratory	Prystajecky Natalie et al
EPI_ISL_2499229	Canada/BC-BCCDC-36928/2021	2021-01-28	North America	Canada	BCCDC Public Health Laboratory	BCCDC Public Health Laboratory	Prystajecky Natalie et al
EPI_ISL_2499230	Canada/BC-BCCDC-36929/2021	2021-01-25	North America	Canada	BCCDC Public Health Laboratory	BCCDC Public Health Laboratory	Prystajecky Natalie et al
EPI_ISL_2499231	Canada/BC-BCCDC-36930/2021	2021-01-14	North America	Canada	BCCDC Public Health Laboratory	BCCDC Public Health Laboratory	Prystajecky Natalie et al
EPI_ISL_2499232	Canada/BC-BCCDC-36931/2021	2021-01-17	North America	Canada	BCCDC Public Health Laboratory	BCCDC Public Health Laboratory	Prystajecky Natalie et al
EPI_ISL_2499233	Canada/BC-BCCDC-36932/2021	2021-01-27	North America	Canada	BCCDC Public Health Laboratory	BCCDC Public Health Laboratory	Prystajecky Natalie et al
EPI_ISL_2499234	Canada/BC-BCCDC-36933/2021	2021-01-14	North America	Canada	BCCDC Public Health Laboratory	BCCDC Public Health Laboratory	Prystajecky Natalie et al
EPI_ISL_2499235	Canada/BC-BCCDC-36934/2021	2021-01-29	North America	Canada	BCCDC Public Health Laboratory	BCCDC Public Health Laboratory	Prystajecky Natalie et al
EPI_ISL_2499236	Canada/BC-BCCDC-36935/2021	2021-01-07	North America	Canada	BCCDC Public Health Laboratory	BCCDC Public Health Laboratory	Prystajecky Natalie et al
EPI_ISL_2499237	Canada/BC-BCCDC-36936/2021	2021-01-27	North America	Canada	BCCDC Public Health Laboratory	BCCDC Public Health Laboratory	Prystajecky Natalie et al
EPI_ISL_2499238	Canada/BC-BCCDC-36937/2021	2021-01-27	North America	Canada	BCCDC Public Health Laboratory	BCCDC Public Health Laboratory	Prystajecky Natalie et al
EPI_ISL_2499239	Canada/BC-BCCDC-36938/2021	2021-01-05	North America	Canada	BCCDC Public Health Laboratory	BCCDC Public Health Laboratory	Prystajecky Natalie et al
EPI_ISL_2499240	Canada/BC-BCCDC-36939/2021	2021-01-27	North America	Canada	BCCDC Public Health Laboratory	BCCDC Public Health Laboratory	Prystajecky Natalie et al
EPI_ISL_2499241	Canada/BC-BCCDC-36940/2020	2020-11-30	North America	Canada	BCCDC Public Health Laboratory	BCCDC Public Health Laboratory	Prystajecky Natalie et al
EPI_ISL_2499242	Canada/BC-BCCDC-36941/2020	2020-12-07	North America	Canada	BCCDC Public Health Laboratory	BCCDC Public Health Laboratory	Prystajecky Natalie et al
EPI_ISL_2499243	Canada/BC-BCCDC-36942/2020	2020-11-30	North America	Canada	BCCDC Public Health Laboratory	BCCDC Public Health Laboratory	Prystajecky Natalie et al
EPI_ISL_2499244	Canada/BC-BCCDC-36944/2020	2020-12-13	North America	Canada	BCCDC Public Health Laboratory	BCCDC Public Health Laboratory	Prystajecky Natalie et al
EPI_ISL_2499245	Canada/BC-BCCDC-36945/2021	2021-01-20	North America	Canada	BCCDC Public Health Laboratory	BCCDC Public Health Laboratory	Prystajecky Natalie et al
EPI_ISL_2499246	Canada/BC-BCCDC-36946/2020	2020-12-10	North America	Canada	BCCDC Public Health Laboratory	BCCDC Public Health Laboratory	Prystajecky Natalie et al
EPI_ISL_2499247	Canada/BC-BCCDC-36947/2020	2020-12-10	North America	Canada	BCCDC Public Health Laboratory	BCCDC Public Health Laboratory	Prystajecky Natalie et al
EPI_ISL_2499249	Canada/BC-BCCDC-36949/2020	2020-12-07	North America	Canada	BCCDC Public Health Laboratory	BCCDC Public Health Laboratory	Prystajecky Natalie et al
EPI_ISL_2499250	Canada/BC-BCCDC-36950/2021	2021-01-29	North America	Canada	BCCDC Public Health Laboratory	BCCDC Public Health Laboratory	Prystajecky Natalie et al
EPI_ISL_2499251	Canada/BC-BCCDC-36951/2020	2020-12-07	North America	Canada	BCCDC Public Health Laboratory	BCCDC Public Health Laboratory	Prystajecky Natalie et al
EPI_ISL_2499252	Canada/BC-BCCDC-36953/2020	2020-12-13	North America	Canada	BCCDC Public Health Laboratory	BCCDC Public Health Laboratory	Prystajecky Natalie et al
EPI_ISL_2499253	Canada/BC-BCCDC-36954/2020	2020-11-30	North America	Canada	BCCDC Public Health Laboratory	BCCDC Public Health Laboratory	Prystajecky Natalie et al
EPI_ISL_2499254	Canada/BC-BCCDC-36956/2020	2020-11-29	North America	Canada	BCCDC Public Health Laboratory	BCCDC Public Health Laboratory	Prystajecky Natalie et al
EPI_ISL_2499255	Canada/BC-BCCDC-36957/2020	2020-12-07	North America	Canada	BCCDC Public Health Laboratory	BCCDC Public Health Laboratory	Prystajecky Natalie et al
EPI_ISL_2499256	Canada/BC-BCCDC-36958/2021	2021-01-12	North America	Canada	BCCDC Public Health Laboratory	BCCDC Public Health Laboratory	Prystajecky Natalie et al
EPI_ISL_2499257	Canada/BC-BCCDC-36959/2021	2021-01-28	North America	Canada	BCCDC Public Health Laboratory	BCCDC Public Health Laboratory	Prystajecky Natalie et al
EPI_ISL_2499258	Canada/BC-BCCDC-36960/2021	2021-01-09	North America	Canada	BCCDC Public Health Laboratory	BCCDC Public Health Laboratory	Prystajecky Natalie et al
EPI_ISL_2499259	Canada/BC-BCCDC-36961/2020	2020-11-29	North America	Canada	BCCDC Public Health Laboratory	BCCDC Public Health Laboratory	Prystajecky Natalie et al
EPI_ISL_2499260	Canada/BC-BCCDC-36964/2021	2021-01-30	North America	Canada	BCCDC Public Health Laboratory	BCCDC Public Health Laboratory	Prystajecky Natalie et al
EPI_ISL_2499261	Canada/BC-BCCDC-36965/2021	2021-01-28	North America	Canada	BCCDC Public Health Laboratory	BCCDC Public Health Laboratory	Prystajecky Natalie et al
EPI_ISL_2499262	Canada/BC-BCCDC-36966/2020	2020-12-21	North America	Canada	BCCDC Public Health Laboratory	BCCDC Public Health Laboratory	Prystajecky Natalie et al
EPI_ISL_2499263	Canada/BC-BCCDC-36967/2021	2021-01-08	North America	Canada	BCCDC Public Health Laboratory	BCCDC Public Health Laboratory	Prystajecky Natalie et al
EPI_ISL_2499264	Canada/BC-BCCDC-36968/2020	2020-12-07	North America	Canada	BCCDC Public Health Laboratory	BCCDC Public Health Laboratory	Prystajecky Natalie et al
EPI_ISL_2499265	Canada/BC-BCCDC-36969/2020	2020-11-29	North America	Canada	BCCDC Public Health Laboratory	BCCDC Public Health Laboratory	Prystajecky Natalie et al
EPI_ISL_970451	Canada/BC-BCCDC-3697/2020	2020-09-11	North America	Canada	BCCDC Public Health Laboratory	BCCDC Public Health Laboratory	Prystajecky Natalie et al
EPI_ISL_2499266	Canada/BC-BCCDC-36971/2020	2020-12-14	North America	Canada	BCCDC Public Health Laboratory	BCCDC Public Health Laboratory	Prystajecky Natalie et al
EPI_ISL_2499267	Canada/BC-BCCDC-36973/2021	2021-01-30	North America	Canada	BCCDC Public Health Laboratory	BCCDC Public Health Laboratory	Prystajecky Natalie et al
EPI_ISL_2499268	Canada/BC-BCCDC-36974/2021	2021-01-10	North America	Canada	BCCDC Public Health Laboratory	BCCDC Public Health Laboratory	Prystajecky Natalie et al
EPI_ISL_2499269	Canada/BC-BCCDC-36975/2021	2021-01-09	North America	Canada	BCCDC Public Health Laboratory	BCCDC Public Health Laboratory	Prystajecky Natalie et al
EPI_ISL_2499270	Canada/BC-BCCDC-36976/2021	2021-01-09	North America	Canada	BCCDC Public Health Laboratory	BCCDC Public Health Laboratory	Prystajecky Natalie et al
EPI_ISL_2499271	Canada/BC-BCCDC-36977/2021	2021-01-08	North America	Canada	BCCDC Public Health Laboratory	BCCDC Public Health Laboratory	Prystajecky Natalie et al
EPI_ISL_2499272	Canada/BC-BCCDC-36978/2020	2020-12-06	North America	Canada	BCCDC Public Health Laboratory	BCCDC Public Health Laboratory	Prystajecky Natalie et al
EPI_ISL_970453	Canada/BC-BCCDC-3698/2020	2020-09-11	North America	Canada	BCCDC Public Health Laboratory	BCCDC Public Health Laboratory	Prystajecky Natalie et al
EPI_ISL_2499273	Canada/BC-BCCDC-36980/2020	2020-12-07	North America	Canada	BCCDC Public Health Laboratory	BCCDC Public Health Laboratory	Prystajecky Natalie et al
EPI_ISL_2499274	Canada/BC-BCCDC-36982/2021	2021-01-08	North America	Canada	BCCDC Public Health Laboratory	BCCDC Public Health Laboratory	Prystajecky Natalie et al
EPI_ISL_2499275	Canada/BC-BCCDC-36983/2021	2021-01-11	North America	Canada	BCCDC Public Health Laboratory	BCCDC Public Health Laboratory	Prystajecky Natalie et al
EPI_ISL_2499276	Canada/BC-BCCDC-36984/2020	2020-12-07	North America	Canada	BCCDC Public Health Laboratory	BCCDC Public Health Laboratory	Prystajecky Natalie et al
EPI_ISL_2499277	Canada/BC-BCCDC-36986/2020	2020-12-08	North America	Canada	BCCDC Public Health Laboratory	BCCDC Public Health Laboratory	Prystajecky Natalie et al
EPI_ISL_2499278	Canada/BC-BCCDC-36988/2021	2021-01-14	North America	Canada	BCCDC Public Health Laboratory	BCCDC Public Health Laboratory	Prystajecky Natalie et al
EPI_ISL_970455	Canada/BC-BCCDC-3699/2020	2020-09-11	North America	Canada	BCCDC Public Health Laboratory	BCCDC Public Health Laboratory	Prystajecky Natalie et al
EPI_ISL_2499279	Canada/BC-BCCDC-36990/2020	2020-12-07	North America	Canada	BCCDC Public Health Laboratory	BCCDC Public Health Laboratory	Prystajecky Natalie et al
EPI_ISL_2499280	Canada/BC-BCCDC-36991/2021	2021-01-13	North America	Canada	BCCDC Public Health Laboratory	BCCDC Public Health Laboratory	Prystajecky Natalie et al
EPI_ISL_2499281	Canada/BC-BCCDC-36992/2021	2021-01-10	North America	Canada	BCCDC Public Health Laboratory	BCCDC Public Health Laboratory	Prystajecky Natalie et al
EPI_ISL_2499282	Canada/BC-BCCDC-36993/2021	2021-01-22	North America	Canada	BCCDC Public Health Laboratory	BCCDC Public Health Laboratory	Prystajecky Natalie et al
EPI_ISL_2499283	Canada/BC-BCCDC-36994/2020	2020-12-12	North America	Canada	BCCDC Public Health Laboratory	BCCDC Public Health Laboratory	Prystajecky Natalie et al
EPI_ISL_2499284	Canada/BC-BCCDC-36995/2021	2021-01-02	North America	Canada	BCCDC Public Health Laboratory	BCCDC Public Health Laboratory	Prystajecky Natalie et al
EPI_ISL_2499285	Canada/BC-BCCDC-36997/2021	2021-01-03	North America	Canada	BCCDC Public Health Laboratory	BCCDC Public Health Laboratory	Prystajecky Natalie et al
EPI_ISL_2499286	Canada/BC-BCCDC-36998/2020	2020-12-31	North America	Canada	BCCDC Public Health Laboratory	BCCDC Public Health Laboratory	Prystajecky Natalie et al
EPI_ISL_2499287	Canada/BC-BCCDC-36999/2021	2021-01-30	North America	Canada	BCCDC Public Health Laboratory	BCCDC Public Health Laboratory	Prystajecky Natalie et al
EPI_ISL_970456	Canada/BC-BCCDC-3700/2020	2020-09-11	North America	Canada	BCCDC Public Health Laboratory	BCCDC Public Health Laboratory	Prystajecky Natalie et al
EPI_ISL_2499288	Canada/BC-BCCDC-37000/2021	2021-01-02	North America	Canada	BCCDC Public Health Laboratory	BCCDC Public Health Laboratory	Prystajecky Natalie et al
EPI_ISL_2499289	Canada/BC-BCCDC-37001/2020	2020-12-06	North America	Canada	BCCDC Public Health Laboratory	BCCDC Public Health Laboratory	Prystajecky Natalie et al
EPI_ISL_2499290	Canada/BC-BCCDC-37002/2020	2020-12-16	North America	Canada	BCCDC Public Health Laboratory	BCCDC Public Health Laboratory	Prystajecky Natalie et al
EPI_ISL_2499291	Canada/BC-BCCDC-37003/2020	2020-12-16	North America	Canada	BCCDC Public Health Laboratory	BCCDC Public Health Laboratory	Prystajecky Natalie et al
EPI_ISL_2499292	Canada/BC-BCCDC-37004/2021	2021-01-04	North America	Canada	BCCDC Public Health Laboratory	BCCDC Public Health Laboratory	Prystajecky Natalie et al
EPI_ISL_2499293	Canada/BC-BCCDC-37005/2021	2021-01-10	North America	Canada	BCCDC Public Health Laboratory	BCCDC Public Health Laboratory	Prystajecky Natalie et al
EPI_ISL_2499294	Canada/BC-BCCDC-37006/2021	2021-01-30	North America	Canada	BCCDC Public Health Laboratory	BCCDC Public Health Laboratory	Prystajecky Natalie et al
EPI_ISL_2499295	Canada/BC-BCCDC-37007/2021	2021-01-11	North America	Canada	BCCDC Public Health Laboratory	BCCDC Public Health Laboratory	Prystajecky Natalie et al
EPI_ISL_2499296	Canada/BC-BCCDC-37008/2020	2020-11-29	North America	Canada	BCCDC Public Health Laboratory	BCCDC Public Health Laboratory	Prystajecky Natalie et al
EPI_ISL_970458	Canada/BC-BCCDC-3701/2020	2020-09-11	North America	Canada	BCCDC Public Health Laboratory	BCCDC Public Health Laboratory	Prystajecky Natalie et al
EPI_ISL_2499298	Canada/BC-BCCDC-37011/2021	2021-01-21	North America	Canada	BCCDC Public Health Laboratory	BCCDC Public Health Laboratory	Prystajecky Natalie et al
EPI_ISL_2499299	Canada/BC-BCCDC-37013/2021	2021-01-25	North America	Canada	BCCDC Public Health Laboratory	BCCDC Public Health Laboratory	Prystajecky Natalie et al
EPI_ISL_2499300	Canada/BC-BCCDC-37014/2021	2021-01-28	North America	Canada	BCCDC Public Health Laboratory	BCCDC Public Health Laboratory	Prystajecky Natalie et al
EPI_ISL_2499301	Canada/BC-BCCDC-37015/2020	2020-11-29	North America	Canada	BCCDC Public Health Laboratory	BCCDC Public Health Laboratory	Prystajecky Natalie et al
EPI_ISL_2499302	Canada/BC-BCCDC-37017/2021	2021-01-02	North America	Canada	BCCDC Public Health Laboratory	BCCDC Public Health Laboratory	Prystajecky Natalie et al
EPI_ISL_2499303	Canada/BC-BCCDC-37018/2020	2020-12-07	North America	Canada	BCCDC Public Health Laboratory	BCCDC Public Health Laboratory	Prystajecky Natalie et al
EPI_ISL_2499304	Canada/BC-BCCDC-37019/2020	2020-12-15	North America	Canada	BCCDC Public Health Laboratory	BCCDC Public Health Laboratory	Prystajecky Natalie et al
EPI_ISL_970494	Canada/BC-BCCDC-3702/2020	2020-09-12	North America	Canada	BCCDC Public Health Laboratory	BCCDC Public Health Laboratory	Prystajecky Natalie et al
EPI_ISL_2499305	Canada/BC-BCCDC-37020/2021	2021-01-17	North America	Canada	BCCDC Public Health Laboratory	BCCDC Public Health Laboratory	Prystajecky Natalie et al
EPI_ISL_2499306	Canada/BC-BCCDC-37021/2021	2021-01-02	North America	Canada	BCCDC Public Health Laboratory	BCCDC Public Health Laboratory	Prystajecky Natalie et al
EPI_ISL_2499307	Canada/BC-BCCDC-37022/2021	2021-01-31	North America	Canada	BCCDC Public Health Laboratory	BCCDC Public Health Laboratory	Prystajecky Natalie et al
EPI_ISL_2499308	Canada/BC-BCCDC-37023/2021	2021-01-02	North America	Canada	BCCDC Public Health Laboratory	BCCDC Public Health Laboratory	Prystajecky Natalie et al
EPI_ISL_2499309	Canada/BC-BCCDC-37024/2020	2020-11-29	North America	Canada	BCCDC Public Health Laboratory	BCCDC Public Health Laboratory	Prystajecky Natalie et al
EPI_ISL_2499310	Canada/BC-BCCDC-37025/2021	2021-01-22	North America	Canada	BCCDC Public Health Laboratory	BCCDC Public Health Laboratory	Prystajecky Natalie et al
EPI_ISL_2499311	Canada/BC-BCCDC-37026/2021	2021-01-25	North America	Canada	BCCDC Public Health Laboratory	BCCDC Public Health Laboratory	Prystajecky Natalie et al
EPI_ISL_2499312	Canada/BC-BCCDC-37028/2021	2021-01-01	North America	Canada	BCCDC Public Health Laboratory	BCCDC Public Health Laboratory	Prystajecky Natalie et al
EPI_ISL_2499313	Canada/BC-BCCDC-37029/2021	2021-01-13	North America	Canada	BCCDC Public Health Laboratory	BCCDC Public Health Laboratory	Prystajecky Natalie et al
EPI_ISL_2499314	Canada/BC-BCCDC-37031/2020	2020-12-29	North America	Canada	BCCDC Public Health Laboratory	BCCDC Public Health Laboratory	Prystajecky Natalie et al
EPI_ISL_2499316	Canada/BC-BCCDC-37033/2020	2020-12-12	North America	Canada	BCCDC Public Health Laboratory	BCCDC Public Health Laboratory	Prystajecky Natalie et al
EPI_ISL_2499317	Canada/BC-BCCDC-37034/2021	2021-01-30	North America	Canada	BCCDC Public Health Laboratory	BCCDC Public Health Laboratory	Prystajecky Natalie et al
EPI_ISL_2499318	Canada/BC-BCCDC-37035/2020	2020-12-14	North America	Canada	BCCDC Public Health Laboratory	BCCDC Public Health Laboratory	Prystajecky Natalie et al
EPI_ISL_2499319	Canada/BC-BCCDC-37037/2021	2021-01-31	North America	Canada	BCCDC Public Health Laboratory	BCCDC Public Health Laboratory	Prystajecky Natalie et al
EPI_ISL_2499320	Canada/BC-BCCDC-37038/2020	2020-12-07	North America	Canada	BCCDC Public Health Laboratory	BCCDC Public Health Laboratory	Prystajecky Natalie et al
EPI_ISL_2499321	Canada/BC-BCCDC-37039/2021	2021-01-04	North America	Canada	BCCDC Public Health Laboratory	BCCDC Public Health Laboratory	Prystajecky Natalie et al
EPI_ISL_970496	Canada/BC-BCCDC-3704/2020	2020-09-12	North America	Canada	BCCDC Public Health Laboratory	BCCDC Public Health Laboratory	Prystajecky Natalie et al
EPI_ISL_2499322	Canada/BC-BCCDC-37040/2020	2020-12-30	North America	Canada	BCCDC Public Health Laboratory	BCCDC Public Health Laboratory	Prystajecky Natalie et al
EPI_ISL_2499323	Canada/BC-BCCDC-37041/2020	2020-12-09	North America	Canada	BCCDC Public Health Laboratory	BCCDC Public Health Laboratory	Prystajecky Natalie et al
EPI_ISL_2499325	Canada/BC-BCCDC-37045/2020	2020-12-07	North America	Canada	BCCDC Public Health Laboratory	BCCDC Public Health Laboratory	Prystajecky Natalie et al
EPI_ISL_2499326	Canada/BC-BCCDC-37046/2020	2020-12-31	North America	Canada	BCCDC Public Health Laboratory	BCCDC Public Health Laboratory	Prystajecky Natalie et al
EPI_ISL_2499327	Canada/BC-BCCDC-37048/2020	2020-12-08	North America	Canada	BCCDC Public Health Laboratory	BCCDC Public Health Laboratory	Prystajecky Natalie et al
EPI_ISL_2499328	Canada/BC-BCCDC-37051/2020	2020-12-31	North America	Canada	BCCDC Public Health Laboratory	BCCDC Public Health Laboratory	Prystajecky Natalie et al
EPI_ISL_2499329	Canada/BC-BCCDC-37052/2020	2020-12-14	North America	Canada	BCCDC Public Health Laboratory	BCCDC Public Health Laboratory	Prystajecky Natalie et al
EPI_ISL_2499330	Canada/BC-BCCDC-37053/2020	2020-11-29	North America	Canada	BCCDC Public Health Laboratory	BCCDC Public Health Laboratory	Prystajecky Natalie et al
EPI_ISL_2499331	Canada/BC-BCCDC-37055/2021	2021-01-16	North America	Canada	BCCDC Public Health Laboratory	BCCDC Public Health Laboratory	Prystajecky Natalie et al
EPI_ISL_2499332	Canada/BC-BCCDC-37057/2020	2020-11-29	North America	Canada	BCCDC Public Health Laboratory	BCCDC Public Health Laboratory	Prystajecky Natalie et al
EPI_ISL_2499333	Canada/BC-BCCDC-37058/2021	2021-01-10	North America	Canada	BCCDC Public Health Laboratory	BCCDC Public Health Laboratory	Prystajecky Natalie et al
EPI_ISL_2499334	Canada/BC-BCCDC-37059/2021	2021-01-26	North America	Canada	BCCDC Public Health Laboratory	BCCDC Public Health Laboratory	Prystajecky Natalie et al
EPI_ISL_970498	Canada/BC-BCCDC-3706/2020	2020-09-12	North America	Canada	BCCDC Public Health Laboratory	BCCDC Public Health Laboratory	Prystajecky Natalie et al
EPI_ISL_2499335	Canada/BC-BCCDC-37061/2020	2020-11-27	North America	Canada	BCCDC Public Health Laboratory	BCCDC Public Health Laboratory	Prystajecky Natalie et al
EPI_ISL_2499336	Canada/BC-BCCDC-37062/2020	2020-12-06	North America	Canada	BCCDC Public Health Laboratory	BCCDC Public Health Laboratory	Prystajecky Natalie et al
EPI_ISL_2499337	Canada/BC-BCCDC-37064/2021	2021-01-11	North America	Canada	BCCDC Public Health Laboratory	BCCDC Public Health Laboratory	Prystajecky Natalie et al
EPI_ISL_2499338	Canada/BC-BCCDC-37065/2020	2020-12-07	North America	Canada	BCCDC Public Health Laboratory	BCCDC Public Health Laboratory	Prystajecky Natalie et al
EPI_ISL_2499339	Canada/BC-BCCDC-37066/2021	2021-01-17	North America	Canada	BCCDC Public Health Laboratory	BCCDC Public Health Laboratory	Prystajecky Natalie et al
EPI_ISL_970501	Canada/BC-BCCDC-3707/2020	2020-09-12	North America	Canada	BCCDC Public Health Laboratory	BCCDC Public Health Laboratory	Prystajecky Natalie et al
EPI_ISL_2499342	Canada/BC-BCCDC-37072/2021	2021-01-01	North America	Canada	BCCDC Public Health Laboratory	BCCDC Public Health Laboratory	Prystajecky Natalie et al
EPI_ISL_2499343	Canada/BC-BCCDC-37073/2020	2020-12-21	North America	Canada	BCCDC Public Health Laboratory	BCCDC Public Health Laboratory	Prystajecky Natalie et al
EPI_ISL_2499344	Canada/BC-BCCDC-37074/2021	2021-01-13	North America	Canada	BCCDC Public Health Laboratory	BCCDC Public Health Laboratory	Prystajecky Natalie et al
EPI_ISL_2499345	Canada/BC-BCCDC-37075/2021	2021-01-25	North America	Canada	BCCDC Public Health Laboratory	BCCDC Public Health Laboratory	Prystajecky Natalie et al
EPI_ISL_2499346	Canada/BC-BCCDC-37076/2020	2020-12-24	North America	Canada	BCCDC Public Health Laboratory	BCCDC Public Health Laboratory	Prystajecky Natalie et al
EPI_ISL_2499347	Canada/BC-BCCDC-37077/2021	2021-01-04	North America	Canada	BCCDC Public Health Laboratory	BCCDC Public Health Laboratory	Prystajecky Natalie et al
EPI_ISL_2499348	Canada/BC-BCCDC-37078/2021	2021-01-30	North America	Canada	BCCDC Public Health Laboratory	BCCDC Public Health Laboratory	Prystajecky Natalie et al
EPI_ISL_970503	Canada/BC-BCCDC-3708/2020	2020-09-12	North America	Canada	BCCDC Public Health Laboratory	BCCDC Public Health Laboratory	Prystajecky Natalie et al
EPI_ISL_2499350	Canada/BC-BCCDC-37080/2021	2021-01-11	North America	Canada	BCCDC Public Health Laboratory	BCCDC Public Health Laboratory	Prystajecky Natalie et al
EPI_ISL_2499351	Canada/BC-BCCDC-37081/2021	2021-01-04	North America	Canada	BCCDC Public Health Laboratory	BCCDC Public Health Laboratory	Prystajecky Natalie et al
EPI_ISL_2499353	Canada/BC-BCCDC-37085/2021	2021-01-02	North America	Canada	BCCDC Public Health Laboratory	BCCDC Public Health Laboratory	Prystajecky Natalie et al
EPI_ISL_2499354	Canada/BC-BCCDC-37086/2021	2021-01-14	North America	Canada	BCCDC Public Health Laboratory	BCCDC Public Health Laboratory	Prystajecky Natalie et al
EPI_ISL_2499355	Canada/BC-BCCDC-37087/2020	2020-12-21	North America	Canada	BCCDC Public Health Laboratory	BCCDC Public Health Laboratory	Prystajecky Natalie et al
EPI_ISL_2499356	Canada/BC-BCCDC-37088/2021	2021-01-25	North America	Canada	BCCDC Public Health Laboratory	BCCDC Public Health Laboratory	Prystajecky Natalie et al
EPI_ISL_2499357	Canada/BC-BCCDC-37089/2021	2021-01-13	North America	Canada	BCCDC Public Health Laboratory	BCCDC Public Health Laboratory	Prystajecky Natalie et al
EPI_ISL_970554	Canada/BC-BCCDC-3709/2020	2020-09-13	North America	Canada	BCCDC Public Health Laboratory	BCCDC Public Health Laboratory	Prystajecky Natalie et al
EPI_ISL_2499358	Canada/BC-BCCDC-37090/2021	2021-01-09	North America	Canada	BCCDC Public Health Laboratory	BCCDC Public Health Laboratory	Prystajecky Natalie et al
EPI_ISL_2499359	Canada/BC-BCCDC-37091/2021	2021-01-25	North America	Canada	BCCDC Public Health Laboratory	BCCDC Public Health Laboratory	Prystajecky Natalie et al
EPI_ISL_2499360	Canada/BC-BCCDC-37092/2021	2021-01-25	North America	Canada	BCCDC Public Health Laboratory	BCCDC Public Health Laboratory	Prystajecky Natalie et al
EPI_ISL_2499361	Canada/BC-BCCDC-37093/2020	2020-12-11	North America	Canada	BCCDC Public Health Laboratory	BCCDC Public Health Laboratory	Prystajecky Natalie et al
EPI_ISL_2499362	Canada/BC-BCCDC-37094/2020	2020-12-11	North America	Canada	BCCDC Public Health Laboratory	BCCDC Public Health Laboratory	Prystajecky Natalie et al
EPI_ISL_2499363	Canada/BC-BCCDC-37095/2021	2021-01-10	North America	Canada	BCCDC Public Health Laboratory	BCCDC Public Health Laboratory	Prystajecky Natalie et al
EPI_ISL_2499364	Canada/BC-BCCDC-37096/2020	2020-12-07	North America	Canada	BCCDC Public Health Laboratory	BCCDC Public Health Laboratory	Prystajecky Natalie et al
EPI_ISL_2499365	Canada/BC-BCCDC-37098/2021	2021-01-25	North America	Canada	BCCDC Public Health Laboratory	BCCDC Public Health Laboratory	Prystajecky Natalie et al
EPI_ISL_2499366	Canada/BC-BCCDC-37099/2021	2021-01-06	North America	Canada	BCCDC Public Health Laboratory	BCCDC Public Health Laboratory	Prystajecky Natalie et al
EPI_ISL_2499367	Canada/BC-BCCDC-37101/2021	2021-01-03	North America	Canada	BCCDC Public Health Laboratory	BCCDC Public Health Laboratory	Prystajecky Natalie et al
EPI_ISL_2499368	Canada/BC-BCCDC-37102/2020	2020-12-12	North America	Canada	BCCDC Public Health Laboratory	BCCDC Public Health Laboratory	Prystajecky Natalie et al
EPI_ISL_2499369	Canada/BC-BCCDC-37103/2021	2021-01-13	North America	Canada	BCCDC Public Health Laboratory	BCCDC Public Health Laboratory	Prystajecky Natalie et al
EPI_ISL_2499370	Canada/BC-BCCDC-37104/2021	2021-01-02	North America	Canada	BCCDC Public Health Laboratory	BCCDC Public Health Laboratory	Prystajecky Natalie et al
EPI_ISL_2499371	Canada/BC-BCCDC-37107/2021	2021-01-14	North America	Canada	BCCDC Public Health Laboratory	BCCDC Public Health Laboratory	Prystajecky Natalie et al
EPI_ISL_2499372	Canada/BC-BCCDC-37108/2021	2021-01-05	North America	Canada	BCCDC Public Health Laboratory	BCCDC Public Health Laboratory	Prystajecky Natalie et al
EPI_ISL_2499373	Canada/BC-BCCDC-37109/2020	2020-12-07	North America	Canada	BCCDC Public Health Laboratory	BCCDC Public Health Laboratory	Prystajecky Natalie et al
EPI_ISL_970556	Canada/BC-BCCDC-3711/2020	2020-09-13	North America	Canada	BCCDC Public Health Laboratory	BCCDC Public Health Laboratory	Prystajecky Natalie et al
EPI_ISL_2499374	Canada/BC-BCCDC-37110/2020	2020-12-16	North America	Canada	BCCDC Public Health Laboratory	BCCDC Public Health Laboratory	Prystajecky Natalie et al
EPI_ISL_2499375	Canada/BC-BCCDC-37111/2021	2021-01-14	North America	Canada	BCCDC Public Health Laboratory	BCCDC Public Health Laboratory	Prystajecky Natalie et al
EPI_ISL_2499376	Canada/BC-BCCDC-37113/2021	2021-01-10	North America	Canada	BCCDC Public Health Laboratory	BCCDC Public Health Laboratory	Prystajecky Natalie et al
EPI_ISL_2499377	Canada/BC-BCCDC-37114/2021	2021-01-11	North America	Canada	BCCDC Public Health Laboratory	BCCDC Public Health Laboratory	Prystajecky Natalie et al
EPI_ISL_2499378	Canada/BC-BCCDC-37116/2021	2021-01-14	North America	Canada	BCCDC Public Health Laboratory	BCCDC Public Health Laboratory	Prystajecky Natalie et al
EPI_ISL_2499379	Canada/BC-BCCDC-37117/2021	2021-01-31	North America	Canada	BCCDC Public Health Laboratory	BCCDC Public Health Laboratory	Prystajecky Natalie et al
EPI_ISL_2499380	Canada/BC-BCCDC-37118/2021	2021-01-04	North America	Canada	BCCDC Public Health Laboratory	BCCDC Public Health Laboratory	Prystajecky Natalie et al
EPI_ISL_2499381	Canada/BC-BCCDC-37119/2021	2021-01-22	North America	Canada	BCCDC Public Health Laboratory	BCCDC Public Health Laboratory	Prystajecky Natalie et al
EPI_ISL_970557	Canada/BC-BCCDC-3712/2020	2020-09-13	North America	Canada	BCCDC Public Health Laboratory	BCCDC Public Health Laboratory	Prystajecky Natalie et al
EPI_ISL_2499382	Canada/BC-BCCDC-37120/2021	2021-01-15	North America	Canada	BCCDC Public Health Laboratory	BCCDC Public Health Laboratory	Prystajecky Natalie et al
EPI_ISL_2499383	Canada/BC-BCCDC-37121/2021	2021-01-28	North America	Canada	BCCDC Public Health Laboratory	BCCDC Public Health Laboratory	Prystajecky Natalie et al
EPI_ISL_2499384	Canada/BC-BCCDC-37123/2021	2021-01-10	North America	Canada	BCCDC Public Health Laboratory	BCCDC Public Health Laboratory	Prystajecky Natalie et al
EPI_ISL_2499385	Canada/BC-BCCDC-37124/2020	2020-12-02	North America	Canada	BCCDC Public Health Laboratory	BCCDC Public Health Laboratory	Prystajecky Natalie et al
EPI_ISL_2499386	Canada/BC-BCCDC-37125/2021	2021-01-13	North America	Canada	BCCDC Public Health Laboratory	BCCDC Public Health Laboratory	Prystajecky Natalie et al
EPI_ISL_2499387	Canada/BC-BCCDC-37126/2020	2020-12-07	North America	Canada	BCCDC Public Health Laboratory	BCCDC Public Health Laboratory	Prystajecky Natalie et al
EPI_ISL_2499388	Canada/BC-BCCDC-37127/2021	2021-01-12	North America	Canada	BCCDC Public Health Laboratory	BCCDC Public Health Laboratory	Prystajecky Natalie et al
EPI_ISL_2499389	Canada/BC-BCCDC-37128/2021	2021-01-12	North America	Canada	BCCDC Public Health Laboratory	BCCDC Public Health Laboratory	Prystajecky Natalie et al
EPI_ISL_2499390	Canada/BC-BCCDC-37129/2021	2021-01-11	North America	Canada	BCCDC Public Health Laboratory	BCCDC Public Health Laboratory	Prystajecky Natalie et al
EPI_ISL_970559	Canada/BC-BCCDC-3713/2020	2020-09-13	North America	Canada	BCCDC Public Health Laboratory	BCCDC Public Health Laboratory	Prystajecky Natalie et al
EPI_ISL_2499391	Canada/BC-BCCDC-37130/2020	2020-12-01	North America	Canada	BCCDC Public Health Laboratory	BCCDC Public Health Laboratory	Prystajecky Natalie et al
EPI_ISL_2499392	Canada/BC-BCCDC-37131/2021	2021-01-08	North America	Canada	BCCDC Public Health Laboratory	BCCDC Public Health Laboratory	Prystajecky Natalie et al
EPI_ISL_2499393	Canada/BC-BCCDC-37132/2021	2021-01-01	North America	Canada	BCCDC Public Health Laboratory	BCCDC Public Health Laboratory	Prystajecky Natalie et al
EPI_ISL_2499394	Canada/BC-BCCDC-37133/2021	2021-01-03	North America	Canada	BCCDC Public Health Laboratory	BCCDC Public Health Laboratory	Prystajecky Natalie et al
EPI_ISL_2499395	Canada/BC-BCCDC-37134/2020	2020-12-09	North America	Canada	BCCDC Public Health Laboratory	BCCDC Public Health Laboratory	Prystajecky Natalie et al
EPI_ISL_2499396	Canada/BC-BCCDC-37135/2021	2021-01-13	North America	Canada	BCCDC Public Health Laboratory	BCCDC Public Health Laboratory	Prystajecky Natalie et al
EPI_ISL_2499397	Canada/BC-BCCDC-37136/2021	2021-01-12	North America	Canada	BCCDC Public Health Laboratory	BCCDC Public Health Laboratory	Prystajecky Natalie et al
EPI_ISL_2499398	Canada/BC-BCCDC-37137/2020	2020-12-07	North America	Canada	BCCDC Public Health Laboratory	BCCDC Public Health Laboratory	Prystajecky Natalie et al
EPI_ISL_2499399	Canada/BC-BCCDC-37138/2021	2021-01-30	North America	Canada	BCCDC Public Health Laboratory	BCCDC Public Health Laboratory	Prystajecky Natalie et al
EPI_ISL_2499400	Canada/BC-BCCDC-37139/2021	2021-01-28	North America	Canada	BCCDC Public Health Laboratory	BCCDC Public Health Laboratory	Prystajecky Natalie et al
EPI_ISL_970561	Canada/BC-BCCDC-3714/2020	2020-09-13	North America	Canada	BCCDC Public Health Laboratory	BCCDC Public Health Laboratory	Prystajecky Natalie et al
EPI_ISL_2499401	Canada/BC-BCCDC-37141/2021	2021-01-22	North America	Canada	BCCDC Public Health Laboratory	BCCDC Public Health Laboratory	Prystajecky Natalie et al
EPI_ISL_2499402	Canada/BC-BCCDC-37142/2021	2021-01-13	North America	Canada	BCCDC Public Health Laboratory	BCCDC Public Health Laboratory	Prystajecky Natalie et al
EPI_ISL_2499403	Canada/BC-BCCDC-37143/2021	2021-01-06	North America	Canada	BCCDC Public Health Laboratory	BCCDC Public Health Laboratory	Prystajecky Natalie et al
EPI_ISL_2499404	Canada/BC-BCCDC-37144/2021	2021-01-02	North America	Canada	BCCDC Public Health Laboratory	BCCDC Public Health Laboratory	Prystajecky Natalie et al
EPI_ISL_2499405	Canada/BC-BCCDC-37145/2021	2021-01-05	North America	Canada	BCCDC Public Health Laboratory	BCCDC Public Health Laboratory	Prystajecky Natalie et al
EPI_ISL_2499406	Canada/BC-BCCDC-37148/2021	2021-01-06	North America	Canada	BCCDC Public Health Laboratory	BCCDC Public Health Laboratory	Prystajecky Natalie et al
EPI_ISL_2499407	Canada/BC-BCCDC-37149/2021	2021-01-28	North America	Canada	BCCDC Public Health Laboratory	BCCDC Public Health Laboratory	Prystajecky Natalie et al
EPI_ISL_970563	Canada/BC-BCCDC-3715/2020	2020-09-13	North America	Canada	BCCDC Public Health Laboratory	BCCDC Public Health Laboratory	Prystajecky Natalie et al
EPI_ISL_2499408	Canada/BC-BCCDC-37151/2021	2021-01-08	North America	Canada	BCCDC Public Health Laboratory	BCCDC Public Health Laboratory	Prystajecky Natalie et al
EPI_ISL_2499409	Canada/BC-BCCDC-37153/2021	2021-01-11	North America	Canada	BCCDC Public Health Laboratory	BCCDC Public Health Laboratory	Prystajecky Natalie et al
EPI_ISL_2499410	Canada/BC-BCCDC-37154/2021	2021-01-17	North America	Canada	BCCDC Public Health Laboratory	BCCDC Public Health Laboratory	Prystajecky Natalie et al
EPI_ISL_2499411	Canada/BC-BCCDC-37155/2021	2021-01-12	North America	Canada	BCCDC Public Health Laboratory	BCCDC Public Health Laboratory	Prystajecky Natalie et al
EPI_ISL_2499412	Canada/BC-BCCDC-37156/2020	2020-12-19	North America	Canada	BCCDC Public Health Laboratory	BCCDC Public Health Laboratory	Prystajecky Natalie et al
EPI_ISL_2499413	Canada/BC-BCCDC-37157/2020	2020-12-07	North America	Canada	BCCDC Public Health Laboratory	BCCDC Public Health Laboratory	Prystajecky Natalie et al
EPI_ISL_2499414	Canada/BC-BCCDC-37158/2021	2021-01-02	North America	Canada	BCCDC Public Health Laboratory	BCCDC Public Health Laboratory	Prystajecky Natalie et al
EPI_ISL_970565	Canada/BC-BCCDC-3716/2020	2020-09-13	North America	Canada	BCCDC Public Health Laboratory	BCCDC Public Health Laboratory	Prystajecky Natalie et al
EPI_ISL_2499415	Canada/BC-BCCDC-37160/2020	2020-12-11	North America	Canada	BCCDC Public Health Laboratory	BCCDC Public Health Laboratory	Prystajecky Natalie et al
EPI_ISL_2499417	Canada/BC-BCCDC-37162/2021	2021-01-30	North America	Canada	BCCDC Public Health Laboratory	BCCDC Public Health Laboratory	Prystajecky Natalie et al
EPI_ISL_2499418	Canada/BC-BCCDC-37163/2021	2021-01-02	North America	Canada	BCCDC Public Health Laboratory	BCCDC Public Health Laboratory	Prystajecky Natalie et al
EPI_ISL_2499419	Canada/BC-BCCDC-37164/2021	2021-01-29	North America	Canada	BCCDC Public Health Laboratory	BCCDC Public Health Laboratory	Prystajecky Natalie et al
EPI_ISL_2499420	Canada/BC-BCCDC-37165/2021	2021-01-19	North America	Canada	BCCDC Public Health Laboratory	BCCDC Public Health Laboratory	Prystajecky Natalie et al
EPI_ISL_2499421	Canada/BC-BCCDC-37166/2021	2021-01-04	North America	Canada	BCCDC Public Health Laboratory	BCCDC Public Health Laboratory	Prystajecky Natalie et al
EPI_ISL_2499422	Canada/BC-BCCDC-37167/2021	2021-01-25	North America	Canada	BCCDC Public Health Laboratory	BCCDC Public Health Laboratory	Prystajecky Natalie et al
EPI_ISL_970567	Canada/BC-BCCDC-3717/2020	2020-09-13	North America	Canada	BCCDC Public Health Laboratory	BCCDC Public Health Laboratory	Prystajecky Natalie et al
EPI_ISL_2499423	Canada/BC-BCCDC-37170/2021	2021-01-15	North America	Canada	BCCDC Public Health Laboratory	BCCDC Public Health Laboratory	Prystajecky Natalie et al
EPI_ISL_2499424	Canada/BC-BCCDC-37171/2021	2021-01-18	North America	Canada	BCCDC Public Health Laboratory	BCCDC Public Health Laboratory	Prystajecky Natalie et al
EPI_ISL_2499425	Canada/BC-BCCDC-37172/2021	2021-01-18	North America	Canada	BCCDC Public Health Laboratory	BCCDC Public Health Laboratory	Prystajecky Natalie et al
EPI_ISL_2499426	Canada/BC-BCCDC-37174/2021	2021-01-12	North America	Canada	BCCDC Public Health Laboratory	BCCDC Public Health Laboratory	Prystajecky Natalie et al
EPI_ISL_2499427	Canada/BC-BCCDC-37175/2021	2021-01-03	North America	Canada	BCCDC Public Health Laboratory	BCCDC Public Health Laboratory	Prystajecky Natalie et al
EPI_ISL_2499428	Canada/BC-BCCDC-37176/2020	2020-12-15	North America	Canada	BCCDC Public Health Laboratory	BCCDC Public Health Laboratory	Prystajecky Natalie et al
EPI_ISL_2499429	Canada/BC-BCCDC-37177/2021	2021-01-09	North America	Canada	BCCDC Public Health Laboratory	BCCDC Public Health Laboratory	Prystajecky Natalie et al
EPI_ISL_2499430	Canada/BC-BCCDC-37178/2021	2021-01-14	North America	Canada	BCCDC Public Health Laboratory	BCCDC Public Health Laboratory	Prystajecky Natalie et al
EPI_ISL_2499431	Canada/BC-BCCDC-37179/2020	2020-11-30	North America	Canada	BCCDC Public Health Laboratory	BCCDC Public Health Laboratory	Prystajecky Natalie et al
EPI_ISL_970570	Canada/BC-BCCDC-3718/2020	2020-09-13	North America	Canada	BCCDC Public Health Laboratory	BCCDC Public Health Laboratory	Prystajecky Natalie et al
EPI_ISL_2499432	Canada/BC-BCCDC-37180/2020	2020-12-10	North America	Canada	BCCDC Public Health Laboratory	BCCDC Public Health Laboratory	Prystajecky Natalie et al
EPI_ISL_2499433	Canada/BC-BCCDC-37181/2021	2021-01-11	North America	Canada	BCCDC Public Health Laboratory	BCCDC Public Health Laboratory	Prystajecky Natalie et al
EPI_ISL_2499434	Canada/BC-BCCDC-37182/2021	2021-01-09	North America	Canada	BCCDC Public Health Laboratory	BCCDC Public Health Laboratory	Prystajecky Natalie et al
EPI_ISL_2499435	Canada/BC-BCCDC-37183/2021	2021-01-12	North America	Canada	BCCDC Public Health Laboratory	BCCDC Public Health Laboratory	Prystajecky Natalie et al
EPI_ISL_2499436	Canada/BC-BCCDC-37184/2021	2021-01-12	North America	Canada	BCCDC Public Health Laboratory	BCCDC Public Health Laboratory	Prystajecky Natalie et al
EPI_ISL_2499437	Canada/BC-BCCDC-37185/2020	2020-12-11	North America	Canada	BCCDC Public Health Laboratory	BCCDC Public Health Laboratory	Prystajecky Natalie et al
EPI_ISL_2499438	Canada/BC-BCCDC-37186/2020	2020-12-07	North America	Canada	BCCDC Public Health Laboratory	BCCDC Public Health Laboratory	Prystajecky Natalie et al
EPI_ISL_2499440	Canada/BC-BCCDC-37188/2021	2021-01-12	North America	Canada	BCCDC Public Health Laboratory	BCCDC Public Health Laboratory	Prystajecky Natalie et al
EPI_ISL_2499441	Canada/BC-BCCDC-37189/2021	2021-01-03	North America	Canada	BCCDC Public Health Laboratory	BCCDC Public Health Laboratory	Prystajecky Natalie et al
EPI_ISL_970572	Canada/BC-BCCDC-3719/2020	2020-09-13	North America	Canada	BCCDC Public Health Laboratory	BCCDC Public Health Laboratory	Prystajecky Natalie et al
EPI_ISL_2499442	Canada/BC-BCCDC-37191/2020	2020-12-15	North America	Canada	BCCDC Public Health Laboratory	BCCDC Public Health Laboratory	Prystajecky Natalie et al
EPI_ISL_2499443	Canada/BC-BCCDC-37192/2021	2021-01-30	North America	Canada	BCCDC Public Health Laboratory	BCCDC Public Health Laboratory	Prystajecky Natalie et al
EPI_ISL_2499444	Canada/BC-BCCDC-37194/2021	2021-01-06	North America	Canada	BCCDC Public Health Laboratory	BCCDC Public Health Laboratory	Prystajecky Natalie et al
EPI_ISL_2499445	Canada/BC-BCCDC-37195/2021	2021-01-05	North America	Canada	BCCDC Public Health Laboratory	BCCDC Public Health Laboratory	Prystajecky Natalie et al
EPI_ISL_2499446	Canada/BC-BCCDC-37196/2020	2020-12-21	North America	Canada	BCCDC Public Health Laboratory	BCCDC Public Health Laboratory	Prystajecky Natalie et al
EPI_ISL_2499447	Canada/BC-BCCDC-37197/2021	2021-01-02	North America	Canada	BCCDC Public Health Laboratory	BCCDC Public Health Laboratory	Prystajecky Natalie et al
EPI_ISL_2499448	Canada/BC-BCCDC-37198/2021	2021-01-04	North America	Canada	BCCDC Public Health Laboratory	BCCDC Public Health Laboratory	Prystajecky Natalie et al
EPI_ISL_2499449	Canada/BC-BCCDC-37199/2021	2021-01-12	North America	Canada	BCCDC Public Health Laboratory	BCCDC Public Health Laboratory	Prystajecky Natalie et al
EPI_ISL_970574	Canada/BC-BCCDC-3720/2020	2020-09-13	North America	Canada	BCCDC Public Health Laboratory	BCCDC Public Health Laboratory	Prystajecky Natalie et al
EPI_ISL_2499450	Canada/BC-BCCDC-37201/2020	2020-12-11	North America	Canada	BCCDC Public Health Laboratory	BCCDC Public Health Laboratory	Prystajecky Natalie et al
EPI_ISL_2499451	Canada/BC-BCCDC-37202/2021	2021-01-02	North America	Canada	BCCDC Public Health Laboratory	BCCDC Public Health Laboratory	Prystajecky Natalie et al
EPI_ISL_2499452	Canada/BC-BCCDC-37205/2021	2021-01-03	North America	Canada	BCCDC Public Health Laboratory	BCCDC Public Health Laboratory	Prystajecky Natalie et al
EPI_ISL_2499453	Canada/BC-BCCDC-37206/2021	2021-01-29	North America	Canada	BCCDC Public Health Laboratory	BCCDC Public Health Laboratory	Prystajecky Natalie et al
EPI_ISL_2499454	Canada/BC-BCCDC-37208/2020	2020-12-14	North America	Canada	BCCDC Public Health Laboratory	BCCDC Public Health Laboratory	Prystajecky Natalie et al
EPI_ISL_2499455	Canada/BC-BCCDC-37209/2021	2021-01-15	North America	Canada	BCCDC Public Health Laboratory	BCCDC Public Health Laboratory	Prystajecky Natalie et al
EPI_ISL_2499456	Canada/BC-BCCDC-37210/2021	2021-01-29	North America	Canada	BCCDC Public Health Laboratory	BCCDC Public Health Laboratory	Prystajecky Natalie et al
EPI_ISL_2499457	Canada/BC-BCCDC-37211/2021	2021-01-12	North America	Canada	BCCDC Public Health Laboratory	BCCDC Public Health Laboratory	Prystajecky Natalie et al
EPI_ISL_2499458	Canada/BC-BCCDC-37212/2021	2021-01-12	North America	Canada	BCCDC Public Health Laboratory	BCCDC Public Health Laboratory	Prystajecky Natalie et al
EPI_ISL_2499459	Canada/BC-BCCDC-37213/2020	2020-12-07	North America	Canada	BCCDC Public Health Laboratory	BCCDC Public Health Laboratory	Prystajecky Natalie et al
EPI_ISL_2499460	Canada/BC-BCCDC-37214/2021	2021-01-17	North America	Canada	BCCDC Public Health Laboratory	BCCDC Public Health Laboratory	Prystajecky Natalie et al
EPI_ISL_970613	Canada/BC-BCCDC-3722/2020	2020-09-14	North America	Canada	BCCDC Public Health Laboratory	BCCDC Public Health Laboratory	Prystajecky Natalie et al
EPI_ISL_2499466	Canada/BC-BCCDC-37220/2021	2021-01-05	North America	Canada	BCCDC Public Health Laboratory	BCCDC Public Health Laboratory	Prystajecky Natalie et al
EPI_ISL_2499468	Canada/BC-BCCDC-37222/2021	2021-01-05	North America	Canada	BCCDC Public Health Laboratory	BCCDC Public Health Laboratory	Prystajecky Natalie et al
EPI_ISL_4420389	Canada/BC-BCCDC-37229/2020	2020-11-09	North America	Canada	British Columbia Centre For Disease Control	BCCDC Public Health Laboratory	Prystajecky Natalie et al
EPI_ISL_970700	Canada/BC-BCCDC-3723/2020	2020-09-15	North America	Canada	BCCDC Public Health Laboratory	BCCDC Public Health Laboratory	Prystajecky Natalie et al
EPI_ISL_2499474	Canada/BC-BCCDC-37230/2021	2021-01-26	North America	Canada	BCCDC Public Health Laboratory	BCCDC Public Health Laboratory	Prystajecky Natalie et al
EPI_ISL_2499475	Canada/BC-BCCDC-37231/2021	2021-01-25	North America	Canada	BCCDC Public Health Laboratory	BCCDC Public Health Laboratory	Prystajecky Natalie et al
EPI_ISL_2499478	Canada/BC-BCCDC-37235/2021	2021-01-25	North America	Canada	BCCDC Public Health Laboratory	BCCDC Public Health Laboratory	Prystajecky Natalie et al
EPI_ISL_2499479	Canada/BC-BCCDC-37236/2021	2021-01-25	North America	Canada	BCCDC Public Health Laboratory	BCCDC Public Health Laboratory	Prystajecky Natalie et al
EPI_ISL_2499480	Canada/BC-BCCDC-37238/2021	2021-01-28	North America	Canada	BCCDC Public Health Laboratory	BCCDC Public Health Laboratory	Prystajecky Natalie et al
EPI_ISL_2499481	Canada/BC-BCCDC-37239/2021	2021-01-28	North America	Canada	BCCDC Public Health Laboratory	BCCDC Public Health Laboratory	Prystajecky Natalie et al
EPI_ISL_970702	Canada/BC-BCCDC-3724/2020	2020-09-15	North America	Canada	BCCDC Public Health Laboratory	BCCDC Public Health Laboratory	Prystajecky Natalie et al
EPI_ISL_2499482	Canada/BC-BCCDC-37240/2021	2021-01-28	North America	Canada	BCCDC Public Health Laboratory	BCCDC Public Health Laboratory	Prystajecky Natalie et al
EPI_ISL_2499483	Canada/BC-BCCDC-37241/2021	2021-01-12	North America	Canada	BCCDC Public Health Laboratory	BCCDC Public Health Laboratory	Prystajecky Natalie et al
EPI_ISL_2499484	Canada/BC-BCCDC-37242/2021	2021-01-11	North America	Canada	BCCDC Public Health Laboratory	BCCDC Public Health Laboratory	Prystajecky Natalie et al
EPI_ISL_2499485	Canada/BC-BCCDC-37243/2021	2021-01-12	North America	Canada	BCCDC Public Health Laboratory	BCCDC Public Health Laboratory	Prystajecky Natalie et al
EPI_ISL_2499486	Canada/BC-BCCDC-37244/2021	2021-01-12	North America	Canada	BCCDC Public Health Laboratory	BCCDC Public Health Laboratory	Prystajecky Natalie et al
EPI_ISL_2499487	Canada/BC-BCCDC-37245/2021	2021-01-11	North America	Canada	BCCDC Public Health Laboratory	BCCDC Public Health Laboratory	Prystajecky Natalie et al
EPI_ISL_2499488	Canada/BC-BCCDC-37246/2021	2021-01-12	North America	Canada	BCCDC Public Health Laboratory	BCCDC Public Health Laboratory	Prystajecky Natalie et al
EPI_ISL_2499489	Canada/BC-BCCDC-37247/2021	2021-01-12	North America	Canada	BCCDC Public Health Laboratory	BCCDC Public Health Laboratory	Prystajecky Natalie et al
EPI_ISL_2499490	Canada/BC-BCCDC-37248/2021	2021-01-06	North America	Canada	BCCDC Public Health Laboratory	BCCDC Public Health Laboratory	Prystajecky Natalie et al
EPI_ISL_2499491	Canada/BC-BCCDC-37249/2021	2021-01-06	North America	Canada	BCCDC Public Health Laboratory	BCCDC Public Health Laboratory	Prystajecky Natalie et al
EPI_ISL_969959	Canada/BC-BCCDC-3725/2020	2020-09-03	North America	Canada	BCCDC Public Health Laboratory	BCCDC Public Health Laboratory	Prystajecky Natalie et al
EPI_ISL_2499496	Canada/BC-BCCDC-37254/2021	2021-01-06	North America	Canada	BCCDC Public Health Laboratory	BCCDC Public Health Laboratory	Prystajecky Natalie et al
EPI_ISL_2499497	Canada/BC-BCCDC-37256/2021	2021-01-18	North America	Canada	BCCDC Public Health Laboratory	BCCDC Public Health Laboratory	Prystajecky Natalie et al
EPI_ISL_2499498	Canada/BC-BCCDC-37257/2021	2021-01-10	North America	Canada	BCCDC Public Health Laboratory	BCCDC Public Health Laboratory	Prystajecky Natalie et al
EPI_ISL_2499499	Canada/BC-BCCDC-37259/2021	2021-01-10	North America	Canada	BCCDC Public Health Laboratory	BCCDC Public Health Laboratory	Prystajecky Natalie et al
EPI_ISL_969960	Canada/BC-BCCDC-3726/2020	2020-09-03	North America	Canada	BCCDC Public Health Laboratory	BCCDC Public Health Laboratory	Prystajecky Natalie et al
EPI_ISL_2499500	Canada/BC-BCCDC-37260/2021	2021-01-22	North America	Canada	BCCDC Public Health Laboratory	BCCDC Public Health Laboratory	Prystajecky Natalie et al
EPI_ISL_2499501	Canada/BC-BCCDC-37261/2021	2021-01-28	North America	Canada	BCCDC Public Health Laboratory	BCCDC Public Health Laboratory	Prystajecky Natalie et al
EPI_ISL_2499502	Canada/BC-BCCDC-37262/2021	2021-01-28	North America	Canada	BCCDC Public Health Laboratory	BCCDC Public Health Laboratory	Prystajecky Natalie et al
EPI_ISL_2499503	Canada/BC-BCCDC-37263/2021	2021-01-21	North America	Canada	BCCDC Public Health Laboratory	BCCDC Public Health Laboratory	Prystajecky Natalie et al
EPI_ISL_2499505	Canada/BC-BCCDC-37266/2021	2021-01-12	North America	Canada	BCCDC Public Health Laboratory	BCCDC Public Health Laboratory	Prystajecky Natalie et al
EPI_ISL_2499506	Canada/BC-BCCDC-37267/2021	2021-01-12	North America	Canada	BCCDC Public Health Laboratory	BCCDC Public Health Laboratory	Prystajecky Natalie et al
EPI_ISL_2499507	Canada/BC-BCCDC-37268/2021	2021-01-27	North America	Canada	BCCDC Public Health Laboratory	BCCDC Public Health Laboratory	Prystajecky Natalie et al
EPI_ISL_2499508	Canada/BC-BCCDC-37269/2021	2021-01-12	North America	Canada	BCCDC Public Health Laboratory	BCCDC Public Health Laboratory	Prystajecky Natalie et al
EPI_ISL_970210	Canada/BC-BCCDC-3727/2020	2020-09-08	North America	Canada	BCCDC Public Health Laboratory	BCCDC Public Health Laboratory	Prystajecky Natalie et al
EPI_ISL_2499509	Canada/BC-BCCDC-37270/2021	2021-01-12	North America	Canada	BCCDC Public Health Laboratory	BCCDC Public Health Laboratory	Prystajecky Natalie et al
EPI_ISL_2499510	Canada/BC-BCCDC-37271/2021	2021-01-13	North America	Canada	BCCDC Public Health Laboratory	BCCDC Public Health Laboratory	Prystajecky Natalie et al
EPI_ISL_2499513	Canada/BC-BCCDC-37274/2021	2021-01-10	North America	Canada	BCCDC Public Health Laboratory	BCCDC Public Health Laboratory	Prystajecky Natalie et al
EPI_ISL_2499514	Canada/BC-BCCDC-37275/2021	2021-01-12	North America	Canada	BCCDC Public Health Laboratory	BCCDC Public Health Laboratory	Prystajecky Natalie et al
EPI_ISL_2499515	Canada/BC-BCCDC-37278/2021	2021-01-12	North America	Canada	BCCDC Public Health Laboratory	BCCDC Public Health Laboratory	Prystajecky Natalie et al
EPI_ISL_2499516	Canada/BC-BCCDC-37279/2021	2021-01-12	North America	Canada	BCCDC Public Health Laboratory	BCCDC Public Health Laboratory	Prystajecky Natalie et al
EPI_ISL_970212	Canada/BC-BCCDC-3728/2020	2020-09-08	North America	Canada	BCCDC Public Health Laboratory	BCCDC Public Health Laboratory	Prystajecky Natalie et al
EPI_ISL_2499517	Canada/BC-BCCDC-37280/2021	2021-01-24	North America	Canada	BCCDC Public Health Laboratory	BCCDC Public Health Laboratory	Prystajecky Natalie et al
EPI_ISL_2499518	Canada/BC-BCCDC-37282/2021	2021-01-25	North America	Canada	BCCDC Public Health Laboratory	BCCDC Public Health Laboratory	Prystajecky Natalie et al
EPI_ISL_2499519	Canada/BC-BCCDC-37284/2021	2021-01-09	North America	Canada	BCCDC Public Health Laboratory	BCCDC Public Health Laboratory	Prystajecky Natalie et al
EPI_ISL_2499520	Canada/BC-BCCDC-37285/2021	2021-01-11	North America	Canada	BCCDC Public Health Laboratory	BCCDC Public Health Laboratory	Prystajecky Natalie et al
EPI_ISL_970214	Canada/BC-BCCDC-3729/2020	2020-09-08	North America	Canada	BCCDC Public Health Laboratory	BCCDC Public Health Laboratory	Prystajecky Natalie et al
EPI_ISL_2499522	Canada/BC-BCCDC-37293/2021	2021-01-07	North America	Canada	BCCDC Public Health Laboratory	BCCDC Public Health Laboratory	Prystajecky Natalie et al
EPI_ISL_970280	Canada/BC-BCCDC-3730/2020	2020-09-09	North America	Canada	BCCDC Public Health Laboratory	BCCDC Public Health Laboratory	Prystajecky Natalie et al
EPI_ISL_2499523	Canada/BC-BCCDC-37300/2021	2021-01-07	North America	Canada	BCCDC Public Health Laboratory	BCCDC Public Health Laboratory	Prystajecky Natalie et al
EPI_ISL_2499524	Canada/BC-BCCDC-37303/2021	2021-01-07	North America	Canada	BCCDC Public Health Laboratory	BCCDC Public Health Laboratory	Prystajecky Natalie et al
EPI_ISL_2499525	Canada/BC-BCCDC-37304/2021	2021-01-08	North America	Canada	BCCDC Public Health Laboratory	BCCDC Public Health Laboratory	Prystajecky Natalie et al
EPI_ISL_2499526	Canada/BC-BCCDC-37305/2021	2021-01-07	North America	Canada	BCCDC Public Health Laboratory	BCCDC Public Health Laboratory	Prystajecky Natalie et al
EPI_ISL_2499527	Canada/BC-BCCDC-37309/2021	2021-01-07	North America	Canada	BCCDC Public Health Laboratory	BCCDC Public Health Laboratory	Prystajecky Natalie et al
EPI_ISL_970282	Canada/BC-BCCDC-3731/2020	2020-09-09	North America	Canada	BCCDC Public Health Laboratory	BCCDC Public Health Laboratory	Prystajecky Natalie et al
EPI_ISL_2499528	Canada/BC-BCCDC-37310/2021	2021-01-07	North America	Canada	BCCDC Public Health Laboratory	BCCDC Public Health Laboratory	Prystajecky Natalie et al
EPI_ISL_2499529	Canada/BC-BCCDC-37311/2021	2021-01-08	North America	Canada	BCCDC Public Health Laboratory	BCCDC Public Health Laboratory	Prystajecky Natalie et al
EPI_ISL_2499530	Canada/BC-BCCDC-37314/2021	2021-01-07	North America	Canada	BCCDC Public Health Laboratory	BCCDC Public Health Laboratory	Prystajecky Natalie et al
EPI_ISL_2499531	Canada/BC-BCCDC-37316/2021	2021-01-07	North America	Canada	BCCDC Public Health Laboratory	BCCDC Public Health Laboratory	Prystajecky Natalie et al
EPI_ISL_2499532	Canada/BC-BCCDC-37317/2021	2021-01-08	North America	Canada	BCCDC Public Health Laboratory	BCCDC Public Health Laboratory	Prystajecky Natalie et al
EPI_ISL_2499533	Canada/BC-BCCDC-37318/2021	2021-01-07	North America	Canada	BCCDC Public Health Laboratory	BCCDC Public Health Laboratory	Prystajecky Natalie et al
EPI_ISL_970284	Canada/BC-BCCDC-3732/2020	2020-09-09	North America	Canada	BCCDC Public Health Laboratory	BCCDC Public Health Laboratory	Prystajecky Natalie et al
EPI_ISL_2499534	Canada/BC-BCCDC-37320/2021	2021-01-26	North America	Canada	BCCDC Public Health Laboratory	BCCDC Public Health Laboratory	Prystajecky Natalie et al
EPI_ISL_2499535	Canada/BC-BCCDC-37322/2021	2021-01-05	North America	Canada	BCCDC Public Health Laboratory	BCCDC Public Health Laboratory	Prystajecky Natalie et al
EPI_ISL_2499536	Canada/BC-BCCDC-37324/2021	2021-01-02	North America	Canada	BCCDC Public Health Laboratory	BCCDC Public Health Laboratory	Prystajecky Natalie et al
EPI_ISL_2499538	Canada/BC-BCCDC-37326/2021	2021-01-05	North America	Canada	BCCDC Public Health Laboratory	BCCDC Public Health Laboratory	Prystajecky Natalie et al
EPI_ISL_2499539	Canada/BC-BCCDC-37327/2021	2021-01-05	North America	Canada	BCCDC Public Health Laboratory	BCCDC Public Health Laboratory	Prystajecky Natalie et al
EPI_ISL_2499540	Canada/BC-BCCDC-37329/2021	2021-01-27	North America	Canada	BCCDC Public Health Laboratory	BCCDC Public Health Laboratory	Prystajecky Natalie et al
EPI_ISL_970286	Canada/BC-BCCDC-3733/2020	2020-09-09	North America	Canada	BCCDC Public Health Laboratory	BCCDC Public Health Laboratory	Prystajecky Natalie et al
EPI_ISL_2499541	Canada/BC-BCCDC-37330/2021	2021-01-04	North America	Canada	BCCDC Public Health Laboratory	BCCDC Public Health Laboratory	Prystajecky Natalie et al
EPI_ISL_2499542	Canada/BC-BCCDC-37333/2021	2021-01-29	North America	Canada	BCCDC Public Health Laboratory	BCCDC Public Health Laboratory	Prystajecky Natalie et al
EPI_ISL_970289	Canada/BC-BCCDC-3734/2020	2020-09-09	North America	Canada	BCCDC Public Health Laboratory	BCCDC Public Health Laboratory	Prystajecky Natalie et al
EPI_ISL_2499543	Canada/BC-BCCDC-37340/2021	2021-01-07	North America	Canada	BCCDC Public Health Laboratory	BCCDC Public Health Laboratory	Prystajecky Natalie et al
EPI_ISL_2499544	Canada/BC-BCCDC-37342/2021	2021-01-07	North America	Canada	BCCDC Public Health Laboratory	BCCDC Public Health Laboratory	Prystajecky Natalie et al
EPI_ISL_2499545	Canada/BC-BCCDC-37343/2021	2021-01-07	North America	Canada	BCCDC Public Health Laboratory	BCCDC Public Health Laboratory	Prystajecky Natalie et al
EPI_ISL_2499546	Canada/BC-BCCDC-37344/2021	2021-01-07	North America	Canada	BCCDC Public Health Laboratory	BCCDC Public Health Laboratory	Prystajecky Natalie et al
EPI_ISL_2499547	Canada/BC-BCCDC-37345/2021	2021-01-07	North America	Canada	BCCDC Public Health Laboratory	BCCDC Public Health Laboratory	Prystajecky Natalie et al
EPI_ISL_2499548	Canada/BC-BCCDC-37346/2021	2021-01-07	North America	Canada	BCCDC Public Health Laboratory	BCCDC Public Health Laboratory	Prystajecky Natalie et al
EPI_ISL_2499549	Canada/BC-BCCDC-37347/2021	2021-01-08	North America	Canada	BCCDC Public Health Laboratory	BCCDC Public Health Laboratory	Prystajecky Natalie et al
EPI_ISL_2499550	Canada/BC-BCCDC-37348/2021	2021-01-07	North America	Canada	BCCDC Public Health Laboratory	BCCDC Public Health Laboratory	Prystajecky Natalie et al
EPI_ISL_970290	Canada/BC-BCCDC-3735/2020	2020-09-09	North America	Canada	BCCDC Public Health Laboratory	BCCDC Public Health Laboratory	Prystajecky Natalie et al
EPI_ISL_2499551	Canada/BC-BCCDC-37354/2020	2020-11-18	North America	Canada	BCCDC Public Health Laboratory	BCCDC Public Health Laboratory	Prystajecky Natalie et al
EPI_ISL_2499552	Canada/BC-BCCDC-37356/2021	2021-01-23	North America	Canada	BCCDC Public Health Laboratory	BCCDC Public Health Laboratory	Prystajecky Natalie et al
EPI_ISL_2499553	Canada/BC-BCCDC-37357/2020	2020-12-11	North America	Canada	BCCDC Public Health Laboratory	BCCDC Public Health Laboratory	Prystajecky Natalie et al
EPI_ISL_2499554	Canada/BC-BCCDC-37358/2021	2021-01-16	North America	Canada	BCCDC Public Health Laboratory	BCCDC Public Health Laboratory	Prystajecky Natalie et al
EPI_ISL_2499555	Canada/BC-BCCDC-37359/2021	2021-01-15	North America	Canada	BCCDC Public Health Laboratory	BCCDC Public Health Laboratory	Prystajecky Natalie et al
EPI_ISL_970293	Canada/BC-BCCDC-3736/2020	2020-09-09	North America	Canada	BCCDC Public Health Laboratory	BCCDC Public Health Laboratory	Prystajecky Natalie et al
EPI_ISL_2499556	Canada/BC-BCCDC-37360/2020	2020-12-10	North America	Canada	BCCDC Public Health Laboratory	BCCDC Public Health Laboratory	Prystajecky Natalie et al
EPI_ISL_2499557	Canada/BC-BCCDC-37362/2021	2021-01-21	North America	Canada	BCCDC Public Health Laboratory	BCCDC Public Health Laboratory	Prystajecky Natalie et al
EPI_ISL_2499559	Canada/BC-BCCDC-37364/2021	2021-01-16	North America	Canada	BCCDC Public Health Laboratory	BCCDC Public Health Laboratory	Prystajecky Natalie et al
EPI_ISL_2499560	Canada/BC-BCCDC-37365/2021	2021-01-22	North America	Canada	BCCDC Public Health Laboratory	BCCDC Public Health Laboratory	Prystajecky Natalie et al
EPI_ISL_2499561	Canada/BC-BCCDC-37366/2020	2020-12-23	North America	Canada	BCCDC Public Health Laboratory	BCCDC Public Health Laboratory	Prystajecky Natalie et al
EPI_ISL_2499562	Canada/BC-BCCDC-37368/2020	2020-12-10	North America	Canada	BCCDC Public Health Laboratory	BCCDC Public Health Laboratory	Prystajecky Natalie et al
EPI_ISL_2499563	Canada/BC-BCCDC-37370/2021	2021-01-04	North America	Canada	BCCDC Public Health Laboratory	BCCDC Public Health Laboratory	Prystajecky Natalie et al
EPI_ISL_2499564	Canada/BC-BCCDC-37372/2021	2021-01-16	North America	Canada	BCCDC Public Health Laboratory	BCCDC Public Health Laboratory	Prystajecky Natalie et al
EPI_ISL_2499565	Canada/BC-BCCDC-37373/2020	2020-11-11	North America	Canada	BCCDC Public Health Laboratory	BCCDC Public Health Laboratory	Prystajecky Natalie et al
EPI_ISL_2499566	Canada/BC-BCCDC-37374/2021	2021-01-09	North America	Canada	BCCDC Public Health Laboratory	BCCDC Public Health Laboratory	Prystajecky Natalie et al
EPI_ISL_2499567	Canada/BC-BCCDC-37376/2021	2021-01-06	North America	Canada	BCCDC Public Health Laboratory	BCCDC Public Health Laboratory	Prystajecky Natalie et al
EPI_ISL_2499568	Canada/BC-BCCDC-37377/2021	2021-01-12	North America	Canada	BCCDC Public Health Laboratory	BCCDC Public Health Laboratory	Prystajecky Natalie et al
EPI_ISL_2499569	Canada/BC-BCCDC-37378/2020	2020-12-29	North America	Canada	BCCDC Public Health Laboratory	BCCDC Public Health Laboratory	Prystajecky Natalie et al
EPI_ISL_2499570	Canada/BC-BCCDC-37379/2020	2020-12-21	North America	Canada	BCCDC Public Health Laboratory	BCCDC Public Health Laboratory	Prystajecky Natalie et al
EPI_ISL_2499571	Canada/BC-BCCDC-37380/2020	2020-12-06	North America	Canada	BCCDC Public Health Laboratory	BCCDC Public Health Laboratory	Prystajecky Natalie et al
EPI_ISL_2499573	Canada/BC-BCCDC-37382/2021	2021-01-04	North America	Canada	BCCDC Public Health Laboratory	BCCDC Public Health Laboratory	Prystajecky Natalie et al
EPI_ISL_2499574	Canada/BC-BCCDC-37383/2021	2021-01-05	North America	Canada	BCCDC Public Health Laboratory	BCCDC Public Health Laboratory	Prystajecky Natalie et al
EPI_ISL_2499575	Canada/BC-BCCDC-37384/2021	2021-01-05	North America	Canada	BCCDC Public Health Laboratory	BCCDC Public Health Laboratory	Prystajecky Natalie et al
EPI_ISL_2499576	Canada/BC-BCCDC-37385/2020	2020-12-09	North America	Canada	BCCDC Public Health Laboratory	BCCDC Public Health Laboratory	Prystajecky Natalie et al
EPI_ISL_2499578	Canada/BC-BCCDC-37388/2020	2020-12-30	North America	Canada	BCCDC Public Health Laboratory	BCCDC Public Health Laboratory	Prystajecky Natalie et al
EPI_ISL_2499579	Canada/BC-BCCDC-37389/2021	2021-01-18	North America	Canada	BCCDC Public Health Laboratory	BCCDC Public Health Laboratory	Prystajecky Natalie et al
EPI_ISL_2499582	Canada/BC-BCCDC-37393/2020	2020-12-19	North America	Canada	BCCDC Public Health Laboratory	BCCDC Public Health Laboratory	Prystajecky Natalie et al
EPI_ISL_2499583	Canada/BC-BCCDC-37394/2020	2020-12-14	North America	Canada	BCCDC Public Health Laboratory	BCCDC Public Health Laboratory	Prystajecky Natalie et al
EPI_ISL_2499584	Canada/BC-BCCDC-37396/2021	2021-01-04	North America	Canada	BCCDC Public Health Laboratory	BCCDC Public Health Laboratory	Prystajecky Natalie et al
EPI_ISL_2499587	Canada/BC-BCCDC-37400/2020	2020-12-22	North America	Canada	BCCDC Public Health Laboratory	BCCDC Public Health Laboratory	Prystajecky Natalie et al
EPI_ISL_2499588	Canada/BC-BCCDC-37402/2021	2021-01-22	North America	Canada	BCCDC Public Health Laboratory	BCCDC Public Health Laboratory	Prystajecky Natalie et al
EPI_ISL_2499589	Canada/BC-BCCDC-37403/2021	2021-01-09	North America	Canada	BCCDC Public Health Laboratory	BCCDC Public Health Laboratory	Prystajecky Natalie et al
EPI_ISL_2499590	Canada/BC-BCCDC-37404/2020	2020-12-31	North America	Canada	BCCDC Public Health Laboratory	BCCDC Public Health Laboratory	Prystajecky Natalie et al
EPI_ISL_2499591	Canada/BC-BCCDC-37405/2021	2021-01-14	North America	Canada	BCCDC Public Health Laboratory	BCCDC Public Health Laboratory	Prystajecky Natalie et al
EPI_ISL_2499592	Canada/BC-BCCDC-37406/2020	2020-12-30	North America	Canada	BCCDC Public Health Laboratory	BCCDC Public Health Laboratory	Prystajecky Natalie et al
EPI_ISL_2499593	Canada/BC-BCCDC-37408/2020	2020-12-26	North America	Canada	BCCDC Public Health Laboratory	BCCDC Public Health Laboratory	Prystajecky Natalie et al
EPI_ISL_2499594	Canada/BC-BCCDC-37409/2021	2021-01-06	North America	Canada	BCCDC Public Health Laboratory	BCCDC Public Health Laboratory	Prystajecky Natalie et al
EPI_ISL_2499595	Canada/BC-BCCDC-37410/2021	2021-01-04	North America	Canada	BCCDC Public Health Laboratory	BCCDC Public Health Laboratory	Prystajecky Natalie et al
EPI_ISL_2499596	Canada/BC-BCCDC-37411/2020	2020-12-21	North America	Canada	BCCDC Public Health Laboratory	BCCDC Public Health Laboratory	Prystajecky Natalie et al
EPI_ISL_2499597	Canada/BC-BCCDC-37413/2020	2020-12-16	North America	Canada	BCCDC Public Health Laboratory	BCCDC Public Health Laboratory	Prystajecky Natalie et al
EPI_ISL_2499598	Canada/BC-BCCDC-37414/2020	2020-12-12	North America	Canada	BCCDC Public Health Laboratory	BCCDC Public Health Laboratory	Prystajecky Natalie et al
EPI_ISL_2499599	Canada/BC-BCCDC-37415/2021	2021-01-12	North America	Canada	BCCDC Public Health Laboratory	BCCDC Public Health Laboratory	Prystajecky Natalie et al
EPI_ISL_2499600	Canada/BC-BCCDC-37416/2020	2020-12-05	North America	Canada	BCCDC Public Health Laboratory	BCCDC Public Health Laboratory	Prystajecky Natalie et al
EPI_ISL_2499602	Canada/BC-BCCDC-37418/2021	2021-01-18	North America	Canada	BCCDC Public Health Laboratory	BCCDC Public Health Laboratory	Prystajecky Natalie et al
EPI_ISL_2499603	Canada/BC-BCCDC-37419/2021	2021-01-23	North America	Canada	BCCDC Public Health Laboratory	BCCDC Public Health Laboratory	Prystajecky Natalie et al
EPI_ISL_2499604	Canada/BC-BCCDC-37421/2020	2020-12-19	North America	Canada	BCCDC Public Health Laboratory	BCCDC Public Health Laboratory	Prystajecky Natalie et al
EPI_ISL_2499605	Canada/BC-BCCDC-37422/2021	2021-01-16	North America	Canada	BCCDC Public Health Laboratory	BCCDC Public Health Laboratory	Prystajecky Natalie et al
EPI_ISL_2499606	Canada/BC-BCCDC-37424/2021	2021-01-08	North America	Canada	BCCDC Public Health Laboratory	BCCDC Public Health Laboratory	Prystajecky Natalie et al
EPI_ISL_2499607	Canada/BC-BCCDC-37428/2021	2021-01-04	North America	Canada	BCCDC Public Health Laboratory	BCCDC Public Health Laboratory	Prystajecky Natalie et al
EPI_ISL_2499609	Canada/BC-BCCDC-37431/2021	2021-01-05	North America	Canada	BCCDC Public Health Laboratory	BCCDC Public Health Laboratory	Prystajecky Natalie et al
EPI_ISL_2499610	Canada/BC-BCCDC-37433/2021	2021-01-08	North America	Canada	BCCDC Public Health Laboratory	BCCDC Public Health Laboratory	Prystajecky Natalie et al
EPI_ISL_2499613	Canada/BC-BCCDC-37437/2020	2020-12-30	North America	Canada	BCCDC Public Health Laboratory	BCCDC Public Health Laboratory	Prystajecky Natalie et al
EPI_ISL_2499614	Canada/BC-BCCDC-37438/2020	2020-12-05	North America	Canada	BCCDC Public Health Laboratory	BCCDC Public Health Laboratory	Prystajecky Natalie et al
EPI_ISL_2499615	Canada/BC-BCCDC-37439/2020	2020-12-20	North America	Canada	BCCDC Public Health Laboratory	BCCDC Public Health Laboratory	Prystajecky Natalie et al
EPI_ISL_2499616	Canada/BC-BCCDC-37440/2021	2021-01-17	North America	Canada	BCCDC Public Health Laboratory	BCCDC Public Health Laboratory	Prystajecky Natalie et al
EPI_ISL_2499617	Canada/BC-BCCDC-37441/2021	2021-01-06	North America	Canada	BCCDC Public Health Laboratory	BCCDC Public Health Laboratory	Prystajecky Natalie et al
EPI_ISL_2499618	Canada/BC-BCCDC-37442/2021	2021-01-18	North America	Canada	BCCDC Public Health Laboratory	BCCDC Public Health Laboratory	Prystajecky Natalie et al
EPI_ISL_2499619	Canada/BC-BCCDC-37443/2021	2021-01-14	North America	Canada	BCCDC Public Health Laboratory	BCCDC Public Health Laboratory	Prystajecky Natalie et al
EPI_ISL_2499620	Canada/BC-BCCDC-37444/2020	2020-12-03	North America	Canada	BCCDC Public Health Laboratory	BCCDC Public Health Laboratory	Prystajecky Natalie et al
EPI_ISL_2499621	Canada/BC-BCCDC-37446/2021	2021-01-07	North America	Canada	BCCDC Public Health Laboratory	BCCDC Public Health Laboratory	Prystajecky Natalie et al
EPI_ISL_2499623	Canada/BC-BCCDC-37448/2021	2021-01-21	North America	Canada	BCCDC Public Health Laboratory	BCCDC Public Health Laboratory	Prystajecky Natalie et al
EPI_ISL_2499624	Canada/BC-BCCDC-37449/2020	2020-12-28	North America	Canada	BCCDC Public Health Laboratory	BCCDC Public Health Laboratory	Prystajecky Natalie et al
EPI_ISL_2499625	Canada/BC-BCCDC-37450/2021	2021-01-13	North America	Canada	BCCDC Public Health Laboratory	BCCDC Public Health Laboratory	Prystajecky Natalie et al
EPI_ISL_2499626	Canada/BC-BCCDC-37451/2021	2021-01-06	North America	Canada	BCCDC Public Health Laboratory	BCCDC Public Health Laboratory	Prystajecky Natalie et al
EPI_ISL_2499627	Canada/BC-BCCDC-37452/2021	2021-01-03	North America	Canada	BCCDC Public Health Laboratory	BCCDC Public Health Laboratory	Prystajecky Natalie et al
EPI_ISL_2499628	Canada/BC-BCCDC-37453/2020	2020-12-23	North America	Canada	BCCDC Public Health Laboratory	BCCDC Public Health Laboratory	Prystajecky Natalie et al
EPI_ISL_2499630	Canada/BC-BCCDC-37455/2020	2020-12-28	North America	Canada	BCCDC Public Health Laboratory	BCCDC Public Health Laboratory	Prystajecky Natalie et al
EPI_ISL_2499631	Canada/BC-BCCDC-37457/2020	2020-12-20	North America	Canada	BCCDC Public Health Laboratory	BCCDC Public Health Laboratory	Prystajecky Natalie et al
EPI_ISL_2499632	Canada/BC-BCCDC-37458/2021	2021-01-04	North America	Canada	BCCDC Public Health Laboratory	BCCDC Public Health Laboratory	Prystajecky Natalie et al
EPI_ISL_2499633	Canada/BC-BCCDC-37460/2020	2020-12-06	North America	Canada	BCCDC Public Health Laboratory	BCCDC Public Health Laboratory	Prystajecky Natalie et al
EPI_ISL_2499634	Canada/BC-BCCDC-37462/2021	2021-01-05	North America	Canada	BCCDC Public Health Laboratory	BCCDC Public Health Laboratory	Prystajecky Natalie et al
EPI_ISL_2499635	Canada/BC-BCCDC-37463/2020	2020-12-31	North America	Canada	BCCDC Public Health Laboratory	BCCDC Public Health Laboratory	Prystajecky Natalie et al
EPI_ISL_2499636	Canada/BC-BCCDC-37465/2021	2021-01-17	North America	Canada	BCCDC Public Health Laboratory	BCCDC Public Health Laboratory	Prystajecky Natalie et al
EPI_ISL_2499637	Canada/BC-BCCDC-37466/2020	2020-12-18	North America	Canada	BCCDC Public Health Laboratory	BCCDC Public Health Laboratory	Prystajecky Natalie et al
EPI_ISL_2499638	Canada/BC-BCCDC-37467/2021	2021-01-03	North America	Canada	BCCDC Public Health Laboratory	BCCDC Public Health Laboratory	Prystajecky Natalie et al
EPI_ISL_2499639	Canada/BC-BCCDC-37468/2021	2021-01-25	North America	Canada	BCCDC Public Health Laboratory	BCCDC Public Health Laboratory	Prystajecky Natalie et al
EPI_ISL_2499640	Canada/BC-BCCDC-37469/2021	2021-01-07	North America	Canada	BCCDC Public Health Laboratory	BCCDC Public Health Laboratory	Prystajecky Natalie et al
EPI_ISL_2499642	Canada/BC-BCCDC-37471/2021	2021-01-05	North America	Canada	BCCDC Public Health Laboratory	BCCDC Public Health Laboratory	Prystajecky Natalie et al
EPI_ISL_2499643	Canada/BC-BCCDC-37473/2021	2021-01-15	North America	Canada	BCCDC Public Health Laboratory	BCCDC Public Health Laboratory	Prystajecky Natalie et al
EPI_ISL_2499644	Canada/BC-BCCDC-37474/2021	2021-01-25	North America	Canada	BCCDC Public Health Laboratory	BCCDC Public Health Laboratory	Prystajecky Natalie et al
EPI_ISL_2499645	Canada/BC-BCCDC-37475/2020	2020-12-04	North America	Canada	BCCDC Public Health Laboratory	BCCDC Public Health Laboratory	Prystajecky Natalie et al
EPI_ISL_2499646	Canada/BC-BCCDC-37476/2020	2020-12-01	North America	Canada	BCCDC Public Health Laboratory	BCCDC Public Health Laboratory	Prystajecky Natalie et al
EPI_ISL_2499647	Canada/BC-BCCDC-37478/2021	2021-01-07	North America	Canada	BCCDC Public Health Laboratory	BCCDC Public Health Laboratory	Prystajecky Natalie et al
EPI_ISL_2499648	Canada/BC-BCCDC-37479/2020	2020-12-29	North America	Canada	BCCDC Public Health Laboratory	BCCDC Public Health Laboratory	Prystajecky Natalie et al
EPI_ISL_968296	Canada/BC-BCCDC-3748/2020	2020-07-08	North America	Canada	BCCDC Public Health Laboratory	BCCDC Public Health Laboratory	Prystajecky Natalie et al
EPI_ISL_2499649	Canada/BC-BCCDC-37480/2021	2021-01-16	North America	Canada	BCCDC Public Health Laboratory	BCCDC Public Health Laboratory	Prystajecky Natalie et al
EPI_ISL_2499650	Canada/BC-BCCDC-37481/2021	2021-01-04	North America	Canada	BCCDC Public Health Laboratory	BCCDC Public Health Laboratory	Prystajecky Natalie et al
EPI_ISL_2499651	Canada/BC-BCCDC-37482/2020	2020-12-08	North America	Canada	BCCDC Public Health Laboratory	BCCDC Public Health Laboratory	Prystajecky Natalie et al
EPI_ISL_2499652	Canada/BC-BCCDC-37485/2021	2021-01-15	North America	Canada	BCCDC Public Health Laboratory	BCCDC Public Health Laboratory	Prystajecky Natalie et al
EPI_ISL_2499653	Canada/BC-BCCDC-37486/2020	2020-12-16	North America	Canada	BCCDC Public Health Laboratory	BCCDC Public Health Laboratory	Prystajecky Natalie et al
EPI_ISL_2499654	Canada/BC-BCCDC-37487/2021	2021-01-02	North America	Canada	BCCDC Public Health Laboratory	BCCDC Public Health Laboratory	Prystajecky Natalie et al
EPI_ISL_2499655	Canada/BC-BCCDC-37488/2021	2021-01-15	North America	Canada	BCCDC Public Health Laboratory	BCCDC Public Health Laboratory	Prystajecky Natalie et al
EPI_ISL_2499657	Canada/BC-BCCDC-37490/2021	2021-01-03	North America	Canada	BCCDC Public Health Laboratory	BCCDC Public Health Laboratory	Prystajecky Natalie et al
EPI_ISL_2499658	Canada/BC-BCCDC-37492/2021	2021-01-03	North America	Canada	BCCDC Public Health Laboratory	BCCDC Public Health Laboratory	Prystajecky Natalie et al
EPI_ISL_2499659	Canada/BC-BCCDC-37494/2021	2021-01-04	North America	Canada	BCCDC Public Health Laboratory	BCCDC Public Health Laboratory	Prystajecky Natalie et al
EPI_ISL_2499660	Canada/BC-BCCDC-37495/2020	2020-12-05	North America	Canada	BCCDC Public Health Laboratory	BCCDC Public Health Laboratory	Prystajecky Natalie et al
EPI_ISL_2499661	Canada/BC-BCCDC-37496/2021	2021-01-12	North America	Canada	BCCDC Public Health Laboratory	BCCDC Public Health Laboratory	Prystajecky Natalie et al
EPI_ISL_2499662	Canada/BC-BCCDC-37497/2020	2020-12-30	North America	Canada	BCCDC Public Health Laboratory	BCCDC Public Health Laboratory	Prystajecky Natalie et al
EPI_ISL_2499663	Canada/BC-BCCDC-37498/2021	2021-01-13	North America	Canada	BCCDC Public Health Laboratory	BCCDC Public Health Laboratory	Prystajecky Natalie et al
EPI_ISL_2499665	Canada/BC-BCCDC-37501/2021	2021-01-04	North America	Canada	BCCDC Public Health Laboratory	BCCDC Public Health Laboratory	Prystajecky Natalie et al
EPI_ISL_2499666	Canada/BC-BCCDC-37502/2021	2021-01-15	North America	Canada	BCCDC Public Health Laboratory	BCCDC Public Health Laboratory	Prystajecky Natalie et al
EPI_ISL_2499667	Canada/BC-BCCDC-37503/2021	2021-01-10	North America	Canada	BCCDC Public Health Laboratory	BCCDC Public Health Laboratory	Prystajecky Natalie et al
EPI_ISL_2499669	Canada/BC-BCCDC-37505/2020	2020-12-08	North America	Canada	BCCDC Public Health Laboratory	BCCDC Public Health Laboratory	Prystajecky Natalie et al
EPI_ISL_2499670	Canada/BC-BCCDC-37506/2020	2020-12-30	North America	Canada	BCCDC Public Health Laboratory	BCCDC Public Health Laboratory	Prystajecky Natalie et al
EPI_ISL_2499671	Canada/BC-BCCDC-37507/2021	2021-01-12	North America	Canada	BCCDC Public Health Laboratory	BCCDC Public Health Laboratory	Prystajecky Natalie et al
EPI_ISL_2499672	Canada/BC-BCCDC-37508/2020	2020-12-22	North America	Canada	BCCDC Public Health Laboratory	BCCDC Public Health Laboratory	Prystajecky Natalie et al
EPI_ISL_2499673	Canada/BC-BCCDC-37511/2021	2021-01-12	North America	Canada	BCCDC Public Health Laboratory	BCCDC Public Health Laboratory	Prystajecky Natalie et al
EPI_ISL_2499674	Canada/BC-BCCDC-37512/2021	2021-01-10	North America	Canada	BCCDC Public Health Laboratory	BCCDC Public Health Laboratory	Prystajecky Natalie et al
EPI_ISL_2499675	Canada/BC-BCCDC-37513/2021	2021-01-10	North America	Canada	BCCDC Public Health Laboratory	BCCDC Public Health Laboratory	Prystajecky Natalie et al
EPI_ISL_2499676	Canada/BC-BCCDC-37514/2021	2021-01-09	North America	Canada	BCCDC Public Health Laboratory	BCCDC Public Health Laboratory	Prystajecky Natalie et al
EPI_ISL_2499677	Canada/BC-BCCDC-37515/2021	2021-01-11	North America	Canada	BCCDC Public Health Laboratory	BCCDC Public Health Laboratory	Prystajecky Natalie et al
EPI_ISL_2499678	Canada/BC-BCCDC-37516/2021	2021-01-09	North America	Canada	BCCDC Public Health Laboratory	BCCDC Public Health Laboratory	Prystajecky Natalie et al
EPI_ISL_2499679	Canada/BC-BCCDC-37517/2020	2020-12-09	North America	Canada	BCCDC Public Health Laboratory	BCCDC Public Health Laboratory	Prystajecky Natalie et al
EPI_ISL_2499680	Canada/BC-BCCDC-37518/2021	2021-01-15	North America	Canada	BCCDC Public Health Laboratory	BCCDC Public Health Laboratory	Prystajecky Natalie et al
EPI_ISL_2499681	Canada/BC-BCCDC-37519/2020	2020-12-15	North America	Canada	BCCDC Public Health Laboratory	BCCDC Public Health Laboratory	Prystajecky Natalie et al
EPI_ISL_2499682	Canada/BC-BCCDC-37520/2021	2021-01-09	North America	Canada	BCCDC Public Health Laboratory	BCCDC Public Health Laboratory	Prystajecky Natalie et al
EPI_ISL_2499683	Canada/BC-BCCDC-37522/2020	2020-12-30	North America	Canada	BCCDC Public Health Laboratory	BCCDC Public Health Laboratory	Prystajecky Natalie et al
EPI_ISL_2499685	Canada/BC-BCCDC-37524/2021	2021-01-03	North America	Canada	BCCDC Public Health Laboratory	BCCDC Public Health Laboratory	Prystajecky Natalie et al
EPI_ISL_2499686	Canada/BC-BCCDC-37525/2020	2020-12-07	North America	Canada	BCCDC Public Health Laboratory	BCCDC Public Health Laboratory	Prystajecky Natalie et al
EPI_ISL_2499687	Canada/BC-BCCDC-37526/2020	2020-12-11	North America	Canada	BCCDC Public Health Laboratory	BCCDC Public Health Laboratory	Prystajecky Natalie et al
EPI_ISL_2499688	Canada/BC-BCCDC-37527/2020	2020-12-29	North America	Canada	BCCDC Public Health Laboratory	BCCDC Public Health Laboratory	Prystajecky Natalie et al
EPI_ISL_2499689	Canada/BC-BCCDC-37528/2021	2021-01-03	North America	Canada	BCCDC Public Health Laboratory	BCCDC Public Health Laboratory	Prystajecky Natalie et al
EPI_ISL_2499690	Canada/BC-BCCDC-37529/2020	2020-12-23	North America	Canada	BCCDC Public Health Laboratory	BCCDC Public Health Laboratory	Prystajecky Natalie et al
EPI_ISL_2499691	Canada/BC-BCCDC-37530/2021	2021-01-03	North America	Canada	BCCDC Public Health Laboratory	BCCDC Public Health Laboratory	Prystajecky Natalie et al
EPI_ISL_2499692	Canada/BC-BCCDC-37531/2020	2020-12-29	North America	Canada	BCCDC Public Health Laboratory	BCCDC Public Health Laboratory	Prystajecky Natalie et al
EPI_ISL_2499693	Canada/BC-BCCDC-37532/2020	2020-12-03	North America	Canada	BCCDC Public Health Laboratory	BCCDC Public Health Laboratory	Prystajecky Natalie et al
EPI_ISL_2499694	Canada/BC-BCCDC-37533/2021	2021-01-02	North America	Canada	BCCDC Public Health Laboratory	BCCDC Public Health Laboratory	Prystajecky Natalie et al
EPI_ISL_2499695	Canada/BC-BCCDC-37535/2021	2021-01-14	North America	Canada	BCCDC Public Health Laboratory	BCCDC Public Health Laboratory	Prystajecky Natalie et al
EPI_ISL_2499696	Canada/BC-BCCDC-37536/2021	2021-01-03	North America	Canada	BCCDC Public Health Laboratory	BCCDC Public Health Laboratory	Prystajecky Natalie et al
EPI_ISL_2499697	Canada/BC-BCCDC-37537/2021	2021-01-16	North America	Canada	BCCDC Public Health Laboratory	BCCDC Public Health Laboratory	Prystajecky Natalie et al
EPI_ISL_2499698	Canada/BC-BCCDC-37538/2021	2021-01-04	North America	Canada	BCCDC Public Health Laboratory	BCCDC Public Health Laboratory	Prystajecky Natalie et al
EPI_ISL_2499699	Canada/BC-BCCDC-37539/2021	2021-01-08	North America	Canada	BCCDC Public Health Laboratory	BCCDC Public Health Laboratory	Prystajecky Natalie et al
EPI_ISL_2499700	Canada/BC-BCCDC-37541/2021	2021-01-01	North America	Canada	BCCDC Public Health Laboratory	BCCDC Public Health Laboratory	Prystajecky Natalie et al
EPI_ISL_2499701	Canada/BC-BCCDC-37542/2020	2020-12-29	North America	Canada	BCCDC Public Health Laboratory	BCCDC Public Health Laboratory	Prystajecky Natalie et al
EPI_ISL_2499704	Canada/BC-BCCDC-37546/2021	2021-01-13	North America	Canada	BCCDC Public Health Laboratory	BCCDC Public Health Laboratory	Prystajecky Natalie et al
EPI_ISL_2499705	Canada/BC-BCCDC-37547/2021	2021-01-09	North America	Canada	BCCDC Public Health Laboratory	BCCDC Public Health Laboratory	Prystajecky Natalie et al
EPI_ISL_2499706	Canada/BC-BCCDC-37549/2021	2021-01-01	North America	Canada	BCCDC Public Health Laboratory	BCCDC Public Health Laboratory	Prystajecky Natalie et al
EPI_ISL_2499708	Canada/BC-BCCDC-37551/2021	2021-01-11	North America	Canada	BCCDC Public Health Laboratory	BCCDC Public Health Laboratory	Prystajecky Natalie et al
EPI_ISL_2499709	Canada/BC-BCCDC-37552/2021	2021-01-08	North America	Canada	BCCDC Public Health Laboratory	BCCDC Public Health Laboratory	Prystajecky Natalie et al
EPI_ISL_2499710	Canada/BC-BCCDC-37553/2020	2020-12-20	North America	Canada	BCCDC Public Health Laboratory	BCCDC Public Health Laboratory	Prystajecky Natalie et al
EPI_ISL_2499711	Canada/BC-BCCDC-37555/2021	2021-01-10	North America	Canada	BCCDC Public Health Laboratory	BCCDC Public Health Laboratory	Prystajecky Natalie et al
EPI_ISL_2499713	Canada/BC-BCCDC-37559/2021	2021-01-12	North America	Canada	BCCDC Public Health Laboratory	BCCDC Public Health Laboratory	Prystajecky Natalie et al
EPI_ISL_2499714	Canada/BC-BCCDC-37560/2021	2021-01-19	North America	Canada	BCCDC Public Health Laboratory	BCCDC Public Health Laboratory	Prystajecky Natalie et al
EPI_ISL_2499715	Canada/BC-BCCDC-37561/2021	2021-01-17	North America	Canada	BCCDC Public Health Laboratory	BCCDC Public Health Laboratory	Prystajecky Natalie et al
EPI_ISL_2499716	Canada/BC-BCCDC-37563/2020	2020-12-14	North America	Canada	BCCDC Public Health Laboratory	BCCDC Public Health Laboratory	Prystajecky Natalie et al
EPI_ISL_2499718	Canada/BC-BCCDC-37567/2021	2021-01-23	North America	Canada	BCCDC Public Health Laboratory	BCCDC Public Health Laboratory	Prystajecky Natalie et al
EPI_ISL_2499719	Canada/BC-BCCDC-37568/2021	2021-01-23	North America	Canada	BCCDC Public Health Laboratory	BCCDC Public Health Laboratory	Prystajecky Natalie et al
EPI_ISL_2499720	Canada/BC-BCCDC-37570/2021	2021-01-22	North America	Canada	BCCDC Public Health Laboratory	BCCDC Public Health Laboratory	Prystajecky Natalie et al
EPI_ISL_2499721	Canada/BC-BCCDC-37573/2021	2021-01-11	North America	Canada	BCCDC Public Health Laboratory	BCCDC Public Health Laboratory	Prystajecky Natalie et al
EPI_ISL_2499722	Canada/BC-BCCDC-37574/2021	2021-01-15	North America	Canada	BCCDC Public Health Laboratory	BCCDC Public Health Laboratory	Prystajecky Natalie et al
EPI_ISL_2499723	Canada/BC-BCCDC-37575/2021	2021-01-10	North America	Canada	BCCDC Public Health Laboratory	BCCDC Public Health Laboratory	Prystajecky Natalie et al
EPI_ISL_2499724	Canada/BC-BCCDC-37576/2021	2021-01-11	North America	Canada	BCCDC Public Health Laboratory	BCCDC Public Health Laboratory	Prystajecky Natalie et al
EPI_ISL_2499726	Canada/BC-BCCDC-37578/2021	2021-01-16	North America	Canada	BCCDC Public Health Laboratory	BCCDC Public Health Laboratory	Prystajecky Natalie et al
EPI_ISL_2499727	Canada/BC-BCCDC-37579/2021	2021-01-16	North America	Canada	BCCDC Public Health Laboratory	BCCDC Public Health Laboratory	Prystajecky Natalie et al
EPI_ISL_2499728	Canada/BC-BCCDC-37580/2021	2021-01-11	North America	Canada	BCCDC Public Health Laboratory	BCCDC Public Health Laboratory	Prystajecky Natalie et al
EPI_ISL_2499729	Canada/BC-BCCDC-37581/2020	2020-12-19	North America	Canada	BCCDC Public Health Laboratory	BCCDC Public Health Laboratory	Prystajecky Natalie et al
EPI_ISL_2499730	Canada/BC-BCCDC-37582/2021	2021-01-14	North America	Canada	BCCDC Public Health Laboratory	BCCDC Public Health Laboratory	Prystajecky Natalie et al
EPI_ISL_2499731	Canada/BC-BCCDC-37585/2021	2021-01-08	North America	Canada	BCCDC Public Health Laboratory	BCCDC Public Health Laboratory	Prystajecky Natalie et al
EPI_ISL_2499732	Canada/BC-BCCDC-37586/2020	2020-12-28	North America	Canada	BCCDC Public Health Laboratory	BCCDC Public Health Laboratory	Prystajecky Natalie et al
EPI_ISL_2499733	Canada/BC-BCCDC-37587/2021	2021-01-12	North America	Canada	BCCDC Public Health Laboratory	BCCDC Public Health Laboratory	Prystajecky Natalie et al
EPI_ISL_2499734	Canada/BC-BCCDC-37590/2021	2021-01-12	North America	Canada	BCCDC Public Health Laboratory	BCCDC Public Health Laboratory	Prystajecky Natalie et al
EPI_ISL_2499736	Canada/BC-BCCDC-37594/2020	2020-12-15	North America	Canada	BCCDC Public Health Laboratory	BCCDC Public Health Laboratory	Prystajecky Natalie et al
EPI_ISL_2499737	Canada/BC-BCCDC-37596/2020	2020-12-29	North America	Canada	BCCDC Public Health Laboratory	BCCDC Public Health Laboratory	Prystajecky Natalie et al
EPI_ISL_2499738	Canada/BC-BCCDC-37597/2020	2020-12-03	North America	Canada	BCCDC Public Health Laboratory	BCCDC Public Health Laboratory	Prystajecky Natalie et al
EPI_ISL_2499739	Canada/BC-BCCDC-37598/2021	2021-01-17	North America	Canada	BCCDC Public Health Laboratory	BCCDC Public Health Laboratory	Prystajecky Natalie et al
EPI_ISL_2499740	Canada/BC-BCCDC-37599/2020	2020-12-11	North America	Canada	BCCDC Public Health Laboratory	BCCDC Public Health Laboratory	Prystajecky Natalie et al
EPI_ISL_2499741	Canada/BC-BCCDC-37602/2020	2020-12-31	North America	Canada	BCCDC Public Health Laboratory	BCCDC Public Health Laboratory	Prystajecky Natalie et al
EPI_ISL_2499742	Canada/BC-BCCDC-37603/2020	2020-12-23	North America	Canada	BCCDC Public Health Laboratory	BCCDC Public Health Laboratory	Prystajecky Natalie et al
EPI_ISL_2499743	Canada/BC-BCCDC-37608/2021	2021-01-20	North America	Canada	BCCDC Public Health Laboratory	BCCDC Public Health Laboratory	Prystajecky Natalie et al
EPI_ISL_2499744	Canada/BC-BCCDC-37610/2021	2021-01-18	North America	Canada	BCCDC Public Health Laboratory	BCCDC Public Health Laboratory	Prystajecky Natalie et al
EPI_ISL_2499745	Canada/BC-BCCDC-37614/2021	2021-01-26	North America	Canada	BCCDC Public Health Laboratory	BCCDC Public Health Laboratory	Prystajecky Natalie et al
EPI_ISL_2499746	Canada/BC-BCCDC-37615/2021	2021-01-26	North America	Canada	BCCDC Public Health Laboratory	BCCDC Public Health Laboratory	Prystajecky Natalie et al
EPI_ISL_2499747	Canada/BC-BCCDC-37616/2021	2021-01-24	North America	Canada	BCCDC Public Health Laboratory	BCCDC Public Health Laboratory	Prystajecky Natalie et al
EPI_ISL_2523880	Canada/BC-BCCDC-37617/2021	2021-02-01	North America	Canada	BCCDC Public Health Laboratory	BCCDC Public Health Laboratory	Prystajecky Natalie et al
EPI_ISL_2523881	Canada/BC-BCCDC-37618/2021	2021-01-20	North America	Canada	BCCDC Public Health Laboratory	BCCDC Public Health Laboratory	Prystajecky Natalie et al
EPI_ISL_2523882	Canada/BC-BCCDC-37619/2021	2021-01-20	North America	Canada	BCCDC Public Health Laboratory	BCCDC Public Health Laboratory	Prystajecky Natalie et al
EPI_ISL_2523883	Canada/BC-BCCDC-37620/2021	2021-01-22	North America	Canada	BCCDC Public Health Laboratory	BCCDC Public Health Laboratory	Prystajecky Natalie et al
EPI_ISL_2523884	Canada/BC-BCCDC-37621/2021	2021-01-30	North America	Canada	BCCDC Public Health Laboratory	BCCDC Public Health Laboratory	Prystajecky Natalie et al
EPI_ISL_2523885	Canada/BC-BCCDC-37622/2021	2021-02-02	North America	Canada	BCCDC Public Health Laboratory	BCCDC Public Health Laboratory	Prystajecky Natalie et al
EPI_ISL_2523886	Canada/BC-BCCDC-37623/2021	2021-02-03	North America	Canada	BCCDC Public Health Laboratory	BCCDC Public Health Laboratory	Prystajecky Natalie et al
EPI_ISL_2523887	Canada/BC-BCCDC-37626/2021	2021-02-10	North America	Canada	BCCDC Public Health Laboratory	BCCDC Public Health Laboratory	Prystajecky Natalie et al
EPI_ISL_2523888	Canada/BC-BCCDC-37627/2021	2021-01-20	North America	Canada	BCCDC Public Health Laboratory	BCCDC Public Health Laboratory	Prystajecky Natalie et al
EPI_ISL_2523889	Canada/BC-BCCDC-37628/2021	2021-01-20	North America	Canada	BCCDC Public Health Laboratory	BCCDC Public Health Laboratory	Prystajecky Natalie et al
EPI_ISL_2523890	Canada/BC-BCCDC-37629/2021	2021-01-20	North America	Canada	BCCDC Public Health Laboratory	BCCDC Public Health Laboratory	Prystajecky Natalie et al
EPI_ISL_2523891	Canada/BC-BCCDC-37630/2021	2021-01-20	North America	Canada	BCCDC Public Health Laboratory	BCCDC Public Health Laboratory	Prystajecky Natalie et al
EPI_ISL_2523892	Canada/BC-BCCDC-37631/2021	2021-01-21	North America	Canada	BCCDC Public Health Laboratory	BCCDC Public Health Laboratory	Prystajecky Natalie et al
EPI_ISL_2523893	Canada/BC-BCCDC-37632/2021	2021-01-21	North America	Canada	BCCDC Public Health Laboratory	BCCDC Public Health Laboratory	Prystajecky Natalie et al
EPI_ISL_2523894	Canada/BC-BCCDC-37633/2021	2021-01-21	North America	Canada	BCCDC Public Health Laboratory	BCCDC Public Health Laboratory	Prystajecky Natalie et al
EPI_ISL_2523895	Canada/BC-BCCDC-37634/2021	2021-01-21	North America	Canada	BCCDC Public Health Laboratory	BCCDC Public Health Laboratory	Prystajecky Natalie et al
EPI_ISL_2523896	Canada/BC-BCCDC-37635/2021	2021-01-25	North America	Canada	BCCDC Public Health Laboratory	BCCDC Public Health Laboratory	Prystajecky Natalie et al
EPI_ISL_2523897	Canada/BC-BCCDC-37636/2021	2021-01-25	North America	Canada	BCCDC Public Health Laboratory	BCCDC Public Health Laboratory	Prystajecky Natalie et al
EPI_ISL_2523898	Canada/BC-BCCDC-37637/2021	2021-01-25	North America	Canada	BCCDC Public Health Laboratory	BCCDC Public Health Laboratory	Prystajecky Natalie et al
EPI_ISL_2523899	Canada/BC-BCCDC-37638/2021	2021-01-25	North America	Canada	BCCDC Public Health Laboratory	BCCDC Public Health Laboratory	Prystajecky Natalie et al
EPI_ISL_2523901	Canada/BC-BCCDC-37640/2021	2021-01-26	North America	Canada	BCCDC Public Health Laboratory	BCCDC Public Health Laboratory	Prystajecky Natalie et al
EPI_ISL_2523903	Canada/BC-BCCDC-37642/2021	2021-01-26	North America	Canada	BCCDC Public Health Laboratory	BCCDC Public Health Laboratory	Prystajecky Natalie et al
EPI_ISL_2523904	Canada/BC-BCCDC-37643/2021	2021-01-27	North America	Canada	BCCDC Public Health Laboratory	BCCDC Public Health Laboratory	Prystajecky Natalie et al
EPI_ISL_2523905	Canada/BC-BCCDC-37646/2021	2021-01-28	North America	Canada	BCCDC Public Health Laboratory	BCCDC Public Health Laboratory	Prystajecky Natalie et al
EPI_ISL_2523906	Canada/BC-BCCDC-37647/2021	2021-01-28	North America	Canada	BCCDC Public Health Laboratory	BCCDC Public Health Laboratory	Prystajecky Natalie et al
EPI_ISL_2523907	Canada/BC-BCCDC-37652/2021	2021-01-29	North America	Canada	BCCDC Public Health Laboratory	BCCDC Public Health Laboratory	Prystajecky Natalie et al
EPI_ISL_2523908	Canada/BC-BCCDC-37653/2021	2021-01-29	North America	Canada	BCCDC Public Health Laboratory	BCCDC Public Health Laboratory	Prystajecky Natalie et al
EPI_ISL_2523909	Canada/BC-BCCDC-37654/2021	2021-01-29	North America	Canada	BCCDC Public Health Laboratory	BCCDC Public Health Laboratory	Prystajecky Natalie et al
EPI_ISL_2523910	Canada/BC-BCCDC-37658/2021	2021-01-30	North America	Canada	BCCDC Public Health Laboratory	BCCDC Public Health Laboratory	Prystajecky Natalie et al
EPI_ISL_2523911	Canada/BC-BCCDC-37665/2021	2021-01-31	North America	Canada	BCCDC Public Health Laboratory	BCCDC Public Health Laboratory	Prystajecky Natalie et al
EPI_ISL_2523912	Canada/BC-BCCDC-37666/2021	2021-01-31	North America	Canada	BCCDC Public Health Laboratory	BCCDC Public Health Laboratory	Prystajecky Natalie et al
EPI_ISL_2523913	Canada/BC-BCCDC-37667/2021	2021-01-31	North America	Canada	BCCDC Public Health Laboratory	BCCDC Public Health Laboratory	Prystajecky Natalie et al
EPI_ISL_2523914	Canada/BC-BCCDC-37668/2021	2021-01-31	North America	Canada	BCCDC Public Health Laboratory	BCCDC Public Health Laboratory	Prystajecky Natalie et al
EPI_ISL_2523915	Canada/BC-BCCDC-37669/2021	2021-01-31	North America	Canada	BCCDC Public Health Laboratory	BCCDC Public Health Laboratory	Prystajecky Natalie et al
EPI_ISL_2523916	Canada/BC-BCCDC-37671/2021	2021-01-31	North America	Canada	BCCDC Public Health Laboratory	BCCDC Public Health Laboratory	Prystajecky Natalie et al
EPI_ISL_2523917	Canada/BC-BCCDC-37672/2021	2021-01-31	North America	Canada	BCCDC Public Health Laboratory	BCCDC Public Health Laboratory	Prystajecky Natalie et al
EPI_ISL_2523918	Canada/BC-BCCDC-37673/2021	2021-01-31	North America	Canada	BCCDC Public Health Laboratory	BCCDC Public Health Laboratory	Prystajecky Natalie et al
EPI_ISL_2523919	Canada/BC-BCCDC-37674/2021	2021-01-31	North America	Canada	BCCDC Public Health Laboratory	BCCDC Public Health Laboratory	Prystajecky Natalie et al
EPI_ISL_2523920	Canada/BC-BCCDC-37675/2021	2021-01-31	North America	Canada	BCCDC Public Health Laboratory	BCCDC Public Health Laboratory	Prystajecky Natalie et al
EPI_ISL_2523922	Canada/BC-BCCDC-37684/2021	2021-02-01	North America	Canada	BCCDC Public Health Laboratory	BCCDC Public Health Laboratory	Prystajecky Natalie et al
EPI_ISL_2523923	Canada/BC-BCCDC-37686/2021	2021-02-01	North America	Canada	BCCDC Public Health Laboratory	BCCDC Public Health Laboratory	Prystajecky Natalie et al
EPI_ISL_2523924	Canada/BC-BCCDC-37687/2021	2021-02-01	North America	Canada	BCCDC Public Health Laboratory	BCCDC Public Health Laboratory	Prystajecky Natalie et al
EPI_ISL_2523925	Canada/BC-BCCDC-37688/2021	2021-02-01	North America	Canada	BCCDC Public Health Laboratory	BCCDC Public Health Laboratory	Prystajecky Natalie et al
EPI_ISL_2523927	Canada/BC-BCCDC-37690/2021	2021-02-01	North America	Canada	BCCDC Public Health Laboratory	BCCDC Public Health Laboratory	Prystajecky Natalie et al
EPI_ISL_2523928	Canada/BC-BCCDC-37691/2021	2021-02-01	North America	Canada	BCCDC Public Health Laboratory	BCCDC Public Health Laboratory	Prystajecky Natalie et al
EPI_ISL_2523929	Canada/BC-BCCDC-37692/2021	2021-02-01	North America	Canada	BCCDC Public Health Laboratory	BCCDC Public Health Laboratory	Prystajecky Natalie et al
EPI_ISL_2523930	Canada/BC-BCCDC-37694/2021	2021-02-01	North America	Canada	BCCDC Public Health Laboratory	BCCDC Public Health Laboratory	Prystajecky Natalie et al
EPI_ISL_2523931	Canada/BC-BCCDC-37695/2021	2021-02-01	North America	Canada	BCCDC Public Health Laboratory	BCCDC Public Health Laboratory	Prystajecky Natalie et al
EPI_ISL_2523932	Canada/BC-BCCDC-37696/2021	2021-02-01	North America	Canada	BCCDC Public Health Laboratory	BCCDC Public Health Laboratory	Prystajecky Natalie et al
EPI_ISL_2523933	Canada/BC-BCCDC-37697/2021	2021-02-01	North America	Canada	BCCDC Public Health Laboratory	BCCDC Public Health Laboratory	Prystajecky Natalie et al
EPI_ISL_2523934	Canada/BC-BCCDC-37702/2021	2021-02-02	North America	Canada	BCCDC Public Health Laboratory	BCCDC Public Health Laboratory	Prystajecky Natalie et al
EPI_ISL_2523935	Canada/BC-BCCDC-37703/2021	2021-02-02	North America	Canada	BCCDC Public Health Laboratory	BCCDC Public Health Laboratory	Prystajecky Natalie et al
EPI_ISL_2523936	Canada/BC-BCCDC-37704/2021	2021-02-02	North America	Canada	BCCDC Public Health Laboratory	BCCDC Public Health Laboratory	Prystajecky Natalie et al
EPI_ISL_2523937	Canada/BC-BCCDC-37706/2021	2021-01-14	North America	Canada	BCCDC Public Health Laboratory	BCCDC Public Health Laboratory	Prystajecky Natalie et al
EPI_ISL_2523938	Canada/BC-BCCDC-37707/2021	2021-01-14	North America	Canada	BCCDC Public Health Laboratory	BCCDC Public Health Laboratory	Prystajecky Natalie et al
EPI_ISL_2523939	Canada/BC-BCCDC-37708/2021	2021-01-14	North America	Canada	BCCDC Public Health Laboratory	BCCDC Public Health Laboratory	Prystajecky Natalie et al
EPI_ISL_2523940	Canada/BC-BCCDC-37709/2021	2021-01-15	North America	Canada	BCCDC Public Health Laboratory	BCCDC Public Health Laboratory	Prystajecky Natalie et al
EPI_ISL_2523941	Canada/BC-BCCDC-37710/2021	2021-01-15	North America	Canada	BCCDC Public Health Laboratory	BCCDC Public Health Laboratory	Prystajecky Natalie et al
EPI_ISL_2523942	Canada/BC-BCCDC-37712/2021	2021-01-15	North America	Canada	BCCDC Public Health Laboratory	BCCDC Public Health Laboratory	Prystajecky Natalie et al
EPI_ISL_2523943	Canada/BC-BCCDC-37715/2021	2021-01-16	North America	Canada	BCCDC Public Health Laboratory	BCCDC Public Health Laboratory	Prystajecky Natalie et al
EPI_ISL_2523944	Canada/BC-BCCDC-37716/2021	2021-01-17	North America	Canada	BCCDC Public Health Laboratory	BCCDC Public Health Laboratory	Prystajecky Natalie et al
EPI_ISL_2523945	Canada/BC-BCCDC-37717/2021	2021-01-17	North America	Canada	BCCDC Public Health Laboratory	BCCDC Public Health Laboratory	Prystajecky Natalie et al
EPI_ISL_2523946	Canada/BC-BCCDC-37718/2021	2021-01-18	North America	Canada	BCCDC Public Health Laboratory	BCCDC Public Health Laboratory	Prystajecky Natalie et al
EPI_ISL_2523947	Canada/BC-BCCDC-37720/2021	2021-01-18	North America	Canada	BCCDC Public Health Laboratory	BCCDC Public Health Laboratory	Prystajecky Natalie et al
EPI_ISL_2523948	Canada/BC-BCCDC-37721/2021	2021-01-18	North America	Canada	BCCDC Public Health Laboratory	BCCDC Public Health Laboratory	Prystajecky Natalie et al
EPI_ISL_2523949	Canada/BC-BCCDC-37722/2021	2021-01-18	North America	Canada	BCCDC Public Health Laboratory	BCCDC Public Health Laboratory	Prystajecky Natalie et al
EPI_ISL_2523950	Canada/BC-BCCDC-37724/2021	2021-01-20	North America	Canada	BCCDC Public Health Laboratory	BCCDC Public Health Laboratory	Prystajecky Natalie et al
EPI_ISL_2523951	Canada/BC-BCCDC-37725/2021	2021-01-20	North America	Canada	BCCDC Public Health Laboratory	BCCDC Public Health Laboratory	Prystajecky Natalie et al
EPI_ISL_2523952	Canada/BC-BCCDC-37726/2021	2021-01-20	North America	Canada	BCCDC Public Health Laboratory	BCCDC Public Health Laboratory	Prystajecky Natalie et al
EPI_ISL_2523954	Canada/BC-BCCDC-37728/2021	2021-01-23	North America	Canada	BCCDC Public Health Laboratory	BCCDC Public Health Laboratory	Prystajecky Natalie et al
EPI_ISL_2523956	Canada/BC-BCCDC-37730/2021	2021-01-23	North America	Canada	BCCDC Public Health Laboratory	BCCDC Public Health Laboratory	Prystajecky Natalie et al
EPI_ISL_2523957	Canada/BC-BCCDC-37734/2021	2021-01-24	North America	Canada	BCCDC Public Health Laboratory	BCCDC Public Health Laboratory	Prystajecky Natalie et al
EPI_ISL_2523958	Canada/BC-BCCDC-37735/2021	2021-01-24	North America	Canada	BCCDC Public Health Laboratory	BCCDC Public Health Laboratory	Prystajecky Natalie et al
EPI_ISL_2523959	Canada/BC-BCCDC-37736/2021	2021-01-24	North America	Canada	BCCDC Public Health Laboratory	BCCDC Public Health Laboratory	Prystajecky Natalie et al
EPI_ISL_2523960	Canada/BC-BCCDC-37737/2021	2021-01-24	North America	Canada	BCCDC Public Health Laboratory	BCCDC Public Health Laboratory	Prystajecky Natalie et al
EPI_ISL_2523961	Canada/BC-BCCDC-37738/2021	2021-01-24	North America	Canada	BCCDC Public Health Laboratory	BCCDC Public Health Laboratory	Prystajecky Natalie et al
EPI_ISL_2523962	Canada/BC-BCCDC-37739/2021	2021-01-27	North America	Canada	BCCDC Public Health Laboratory	BCCDC Public Health Laboratory	Prystajecky Natalie et al
EPI_ISL_2523963	Canada/BC-BCCDC-37740/2021	2021-01-28	North America	Canada	BCCDC Public Health Laboratory	BCCDC Public Health Laboratory	Prystajecky Natalie et al
EPI_ISL_2523964	Canada/BC-BCCDC-37741/2021	2021-01-28	North America	Canada	BCCDC Public Health Laboratory	BCCDC Public Health Laboratory	Prystajecky Natalie et al
EPI_ISL_2523965	Canada/BC-BCCDC-37743/2021	2021-01-28	North America	Canada	BCCDC Public Health Laboratory	BCCDC Public Health Laboratory	Prystajecky Natalie et al
EPI_ISL_2523966	Canada/BC-BCCDC-37744/2021	2021-01-28	North America	Canada	BCCDC Public Health Laboratory	BCCDC Public Health Laboratory	Prystajecky Natalie et al
EPI_ISL_2523967	Canada/BC-BCCDC-37745/2021	2021-01-28	North America	Canada	BCCDC Public Health Laboratory	BCCDC Public Health Laboratory	Prystajecky Natalie et al
EPI_ISL_2523968	Canada/BC-BCCDC-37746/2021	2021-01-29	North America	Canada	BCCDC Public Health Laboratory	BCCDC Public Health Laboratory	Prystajecky Natalie et al
EPI_ISL_2523970	Canada/BC-BCCDC-37750/2021	2021-01-29	North America	Canada	BCCDC Public Health Laboratory	BCCDC Public Health Laboratory	Prystajecky Natalie et al
EPI_ISL_2523971	Canada/BC-BCCDC-37751/2021	2021-01-29	North America	Canada	BCCDC Public Health Laboratory	BCCDC Public Health Laboratory	Prystajecky Natalie et al
EPI_ISL_2523972	Canada/BC-BCCDC-37752/2021	2021-01-29	North America	Canada	BCCDC Public Health Laboratory	BCCDC Public Health Laboratory	Prystajecky Natalie et al
EPI_ISL_2523973	Canada/BC-BCCDC-37755/2021	2021-01-30	North America	Canada	BCCDC Public Health Laboratory	BCCDC Public Health Laboratory	Prystajecky Natalie et al
EPI_ISL_2523974	Canada/BC-BCCDC-37756/2021	2021-01-30	North America	Canada	BCCDC Public Health Laboratory	BCCDC Public Health Laboratory	Prystajecky Natalie et al
EPI_ISL_2523975	Canada/BC-BCCDC-37757/2021	2021-01-31	North America	Canada	BCCDC Public Health Laboratory	BCCDC Public Health Laboratory	Prystajecky Natalie et al
EPI_ISL_2523976	Canada/BC-BCCDC-37758/2021	2021-01-31	North America	Canada	BCCDC Public Health Laboratory	BCCDC Public Health Laboratory	Prystajecky Natalie et al
EPI_ISL_2523977	Canada/BC-BCCDC-37766/2021	2021-01-31	North America	Canada	BCCDC Public Health Laboratory	BCCDC Public Health Laboratory	Prystajecky Natalie et al
EPI_ISL_2523978	Canada/BC-BCCDC-37767/2021	2021-01-31	North America	Canada	BCCDC Public Health Laboratory	BCCDC Public Health Laboratory	Prystajecky Natalie et al
EPI_ISL_2523979	Canada/BC-BCCDC-37768/2021	2021-01-31	North America	Canada	BCCDC Public Health Laboratory	BCCDC Public Health Laboratory	Prystajecky Natalie et al
EPI_ISL_2523980	Canada/BC-BCCDC-37769/2021	2021-01-31	North America	Canada	BCCDC Public Health Laboratory	BCCDC Public Health Laboratory	Prystajecky Natalie et al
EPI_ISL_2523981	Canada/BC-BCCDC-37770/2021	2021-01-31	North America	Canada	BCCDC Public Health Laboratory	BCCDC Public Health Laboratory	Prystajecky Natalie et al
EPI_ISL_2523982	Canada/BC-BCCDC-37771/2021	2021-01-31	North America	Canada	BCCDC Public Health Laboratory	BCCDC Public Health Laboratory	Prystajecky Natalie et al
EPI_ISL_2523983	Canada/BC-BCCDC-37772/2021	2021-01-31	North America	Canada	BCCDC Public Health Laboratory	BCCDC Public Health Laboratory	Prystajecky Natalie et al
EPI_ISL_2523984	Canada/BC-BCCDC-37778/2021	2021-02-01	North America	Canada	BCCDC Public Health Laboratory	BCCDC Public Health Laboratory	Prystajecky Natalie et al
EPI_ISL_2523985	Canada/BC-BCCDC-37779/2021	2021-02-01	North America	Canada	BCCDC Public Health Laboratory	BCCDC Public Health Laboratory	Prystajecky Natalie et al
EPI_ISL_2523986	Canada/BC-BCCDC-37780/2021	2021-02-01	North America	Canada	BCCDC Public Health Laboratory	BCCDC Public Health Laboratory	Prystajecky Natalie et al
EPI_ISL_2523987	Canada/BC-BCCDC-37781/2021	2021-02-01	North America	Canada	BCCDC Public Health Laboratory	BCCDC Public Health Laboratory	Prystajecky Natalie et al
EPI_ISL_2523988	Canada/BC-BCCDC-37782/2021	2021-02-01	North America	Canada	BCCDC Public Health Laboratory	BCCDC Public Health Laboratory	Prystajecky Natalie et al
EPI_ISL_2523990	Canada/BC-BCCDC-37784/2021	2021-02-01	North America	Canada	BCCDC Public Health Laboratory	BCCDC Public Health Laboratory	Prystajecky Natalie et al
EPI_ISL_2523991	Canada/BC-BCCDC-37785/2021	2021-02-01	North America	Canada	BCCDC Public Health Laboratory	BCCDC Public Health Laboratory	Prystajecky Natalie et al
EPI_ISL_2523992	Canada/BC-BCCDC-37786/2021	2021-02-01	North America	Canada	BCCDC Public Health Laboratory	BCCDC Public Health Laboratory	Prystajecky Natalie et al
EPI_ISL_2523993	Canada/BC-BCCDC-37787/2021	2021-01-29	North America	Canada	BCCDC Public Health Laboratory	BCCDC Public Health Laboratory	Prystajecky Natalie et al
EPI_ISL_2523994	Canada/BC-BCCDC-37788/2021	2021-01-29	North America	Canada	BCCDC Public Health Laboratory	BCCDC Public Health Laboratory	Prystajecky Natalie et al
EPI_ISL_2523995	Canada/BC-BCCDC-37789/2021	2021-01-29	North America	Canada	BCCDC Public Health Laboratory	BCCDC Public Health Laboratory	Prystajecky Natalie et al
EPI_ISL_2523996	Canada/BC-BCCDC-37790/2021	2021-01-30	North America	Canada	BCCDC Public Health Laboratory	BCCDC Public Health Laboratory	Prystajecky Natalie et al
EPI_ISL_2523997	Canada/BC-BCCDC-37791/2021	2021-01-30	North America	Canada	BCCDC Public Health Laboratory	BCCDC Public Health Laboratory	Prystajecky Natalie et al
EPI_ISL_2523998	Canada/BC-BCCDC-37792/2021	2021-01-30	North America	Canada	BCCDC Public Health Laboratory	BCCDC Public Health Laboratory	Prystajecky Natalie et al
EPI_ISL_2523999	Canada/BC-BCCDC-37793/2021	2021-01-30	North America	Canada	BCCDC Public Health Laboratory	BCCDC Public Health Laboratory	Prystajecky Natalie et al
EPI_ISL_2524000	Canada/BC-BCCDC-37794/2021	2021-01-31	North America	Canada	BCCDC Public Health Laboratory	BCCDC Public Health Laboratory	Prystajecky Natalie et al
EPI_ISL_2524001	Canada/BC-BCCDC-37795/2021	2021-01-31	North America	Canada	BCCDC Public Health Laboratory	BCCDC Public Health Laboratory	Prystajecky Natalie et al
EPI_ISL_2524002	Canada/BC-BCCDC-37796/2021	2021-01-31	North America	Canada	BCCDC Public Health Laboratory	BCCDC Public Health Laboratory	Prystajecky Natalie et al
EPI_ISL_2524004	Canada/BC-BCCDC-37807/2021	2021-02-01	North America	Canada	BCCDC Public Health Laboratory	BCCDC Public Health Laboratory	Prystajecky Natalie et al
EPI_ISL_2524005	Canada/BC-BCCDC-37808/2021	2021-02-01	North America	Canada	BCCDC Public Health Laboratory	BCCDC Public Health Laboratory	Prystajecky Natalie et al
EPI_ISL_2524006	Canada/BC-BCCDC-37809/2021	2021-02-01	North America	Canada	BCCDC Public Health Laboratory	BCCDC Public Health Laboratory	Prystajecky Natalie et al
EPI_ISL_2524007	Canada/BC-BCCDC-37810/2021	2021-02-01	North America	Canada	BCCDC Public Health Laboratory	BCCDC Public Health Laboratory	Prystajecky Natalie et al
EPI_ISL_2524008	Canada/BC-BCCDC-37811/2021	2021-02-01	North America	Canada	BCCDC Public Health Laboratory	BCCDC Public Health Laboratory	Prystajecky Natalie et al
EPI_ISL_2524009	Canada/BC-BCCDC-37812/2021	2021-02-01	North America	Canada	BCCDC Public Health Laboratory	BCCDC Public Health Laboratory	Prystajecky Natalie et al
EPI_ISL_2524011	Canada/BC-BCCDC-37813/2021	2021-02-01	North America	Canada	BCCDC Public Health Laboratory	BCCDC Public Health Laboratory	Prystajecky Natalie et al
EPI_ISL_2524012	Canada/BC-BCCDC-37814/2021	2021-02-01	North America	Canada	BCCDC Public Health Laboratory	BCCDC Public Health Laboratory	Prystajecky Natalie et al
EPI_ISL_2524013	Canada/BC-BCCDC-37815/2021	2021-02-01	North America	Canada	BCCDC Public Health Laboratory	BCCDC Public Health Laboratory	Prystajecky Natalie et al
EPI_ISL_2524014	Canada/BC-BCCDC-37816/2021	2021-02-01	North America	Canada	BCCDC Public Health Laboratory	BCCDC Public Health Laboratory	Prystajecky Natalie et al
EPI_ISL_2524015	Canada/BC-BCCDC-37817/2021	2021-02-01	North America	Canada	BCCDC Public Health Laboratory	BCCDC Public Health Laboratory	Prystajecky Natalie et al
EPI_ISL_2524016	Canada/BC-BCCDC-37818/2021	2021-02-01	North America	Canada	BCCDC Public Health Laboratory	BCCDC Public Health Laboratory	Prystajecky Natalie et al
EPI_ISL_2524017	Canada/BC-BCCDC-37819/2021	2021-02-01	North America	Canada	BCCDC Public Health Laboratory	BCCDC Public Health Laboratory	Prystajecky Natalie et al
EPI_ISL_2524018	Canada/BC-BCCDC-37820/2021	2021-02-01	North America	Canada	BCCDC Public Health Laboratory	BCCDC Public Health Laboratory	Prystajecky Natalie et al
EPI_ISL_2524019	Canada/BC-BCCDC-37821/2021	2021-02-01	North America	Canada	BCCDC Public Health Laboratory	BCCDC Public Health Laboratory	Prystajecky Natalie et al
EPI_ISL_2524020	Canada/BC-BCCDC-37822/2021	2021-02-01	North America	Canada	BCCDC Public Health Laboratory	BCCDC Public Health Laboratory	Prystajecky Natalie et al
EPI_ISL_2524021	Canada/BC-BCCDC-37823/2021	2021-02-01	North America	Canada	BCCDC Public Health Laboratory	BCCDC Public Health Laboratory	Prystajecky Natalie et al
EPI_ISL_2524022	Canada/BC-BCCDC-37824/2021	2021-02-01	North America	Canada	BCCDC Public Health Laboratory	BCCDC Public Health Laboratory	Prystajecky Natalie et al
EPI_ISL_2524023	Canada/BC-BCCDC-37825/2021	2021-02-01	North America	Canada	BCCDC Public Health Laboratory	BCCDC Public Health Laboratory	Prystajecky Natalie et al
EPI_ISL_2524024	Canada/BC-BCCDC-37826/2021	2021-02-01	North America	Canada	BCCDC Public Health Laboratory	BCCDC Public Health Laboratory	Prystajecky Natalie et al
EPI_ISL_2524025	Canada/BC-BCCDC-37829/2021	2021-02-01	North America	Canada	BCCDC Public Health Laboratory	BCCDC Public Health Laboratory	Prystajecky Natalie et al
EPI_ISL_2524026	Canada/BC-BCCDC-37830/2021	2021-02-01	North America	Canada	BCCDC Public Health Laboratory	BCCDC Public Health Laboratory	Prystajecky Natalie et al
EPI_ISL_2524027	Canada/BC-BCCDC-37837/2021	2021-02-01	North America	Canada	BCCDC Public Health Laboratory	BCCDC Public Health Laboratory	Prystajecky Natalie et al
EPI_ISL_2524028	Canada/BC-BCCDC-37844/2021	2021-02-02	North America	Canada	BCCDC Public Health Laboratory	BCCDC Public Health Laboratory	Prystajecky Natalie et al
EPI_ISL_2524029	Canada/BC-BCCDC-37845/2021	2021-02-02	North America	Canada	BCCDC Public Health Laboratory	BCCDC Public Health Laboratory	Prystajecky Natalie et al
EPI_ISL_2524030	Canada/BC-BCCDC-37847/2021	2021-02-02	North America	Canada	BCCDC Public Health Laboratory	BCCDC Public Health Laboratory	Prystajecky Natalie et al
EPI_ISL_2524031	Canada/BC-BCCDC-37848/2021	2021-02-02	North America	Canada	BCCDC Public Health Laboratory	BCCDC Public Health Laboratory	Prystajecky Natalie et al
EPI_ISL_2524032	Canada/BC-BCCDC-37849/2021	2021-02-02	North America	Canada	BCCDC Public Health Laboratory	BCCDC Public Health Laboratory	Prystajecky Natalie et al
EPI_ISL_2524033	Canada/BC-BCCDC-37850/2021	2021-02-02	North America	Canada	BCCDC Public Health Laboratory	BCCDC Public Health Laboratory	Prystajecky Natalie et al
EPI_ISL_2524034	Canada/BC-BCCDC-37851/2021	2021-02-02	North America	Canada	BCCDC Public Health Laboratory	BCCDC Public Health Laboratory	Prystajecky Natalie et al
EPI_ISL_2524035	Canada/BC-BCCDC-37852/2021	2021-02-02	North America	Canada	BCCDC Public Health Laboratory	BCCDC Public Health Laboratory	Prystajecky Natalie et al
EPI_ISL_2524036	Canada/BC-BCCDC-37853/2021	2021-02-02	North America	Canada	BCCDC Public Health Laboratory	BCCDC Public Health Laboratory	Prystajecky Natalie et al
EPI_ISL_2524037	Canada/BC-BCCDC-37854/2021	2021-02-02	North America	Canada	BCCDC Public Health Laboratory	BCCDC Public Health Laboratory	Prystajecky Natalie et al
EPI_ISL_2524038	Canada/BC-BCCDC-37855/2021	2021-02-02	North America	Canada	BCCDC Public Health Laboratory	BCCDC Public Health Laboratory	Prystajecky Natalie et al
EPI_ISL_2524039	Canada/BC-BCCDC-37856/2021	2021-02-02	North America	Canada	BCCDC Public Health Laboratory	BCCDC Public Health Laboratory	Prystajecky Natalie et al
EPI_ISL_2524040	Canada/BC-BCCDC-37857/2021	2021-02-02	North America	Canada	BCCDC Public Health Laboratory	BCCDC Public Health Laboratory	Prystajecky Natalie et al
EPI_ISL_2524041	Canada/BC-BCCDC-37858/2021	2021-02-02	North America	Canada	BCCDC Public Health Laboratory	BCCDC Public Health Laboratory	Prystajecky Natalie et al
EPI_ISL_2524042	Canada/BC-BCCDC-37860/2021	2021-02-02	North America	Canada	BCCDC Public Health Laboratory	BCCDC Public Health Laboratory	Prystajecky Natalie et al
EPI_ISL_2524043	Canada/BC-BCCDC-37862/2021	2021-02-03	North America	Canada	BCCDC Public Health Laboratory	BCCDC Public Health Laboratory	Prystajecky Natalie et al
EPI_ISL_2524044	Canada/BC-BCCDC-37863/2021	2021-02-03	North America	Canada	BCCDC Public Health Laboratory	BCCDC Public Health Laboratory	Prystajecky Natalie et al
EPI_ISL_2524045	Canada/BC-BCCDC-37866/2021	2021-01-31	North America	Canada	BCCDC Public Health Laboratory	BCCDC Public Health Laboratory	Prystajecky Natalie et al
EPI_ISL_2524046	Canada/BC-BCCDC-37869/2021	2021-02-01	North America	Canada	BCCDC Public Health Laboratory	BCCDC Public Health Laboratory	Prystajecky Natalie et al
EPI_ISL_2524047	Canada/BC-BCCDC-37876/2021	2021-02-01	North America	Canada	BCCDC Public Health Laboratory	BCCDC Public Health Laboratory	Prystajecky Natalie et al
EPI_ISL_2524048	Canada/BC-BCCDC-37877/2021	2021-02-01	North America	Canada	BCCDC Public Health Laboratory	BCCDC Public Health Laboratory	Prystajecky Natalie et al
EPI_ISL_2524049	Canada/BC-BCCDC-37878/2021	2021-02-01	North America	Canada	BCCDC Public Health Laboratory	BCCDC Public Health Laboratory	Prystajecky Natalie et al
EPI_ISL_2524050	Canada/BC-BCCDC-37879/2021	2021-02-01	North America	Canada	BCCDC Public Health Laboratory	BCCDC Public Health Laboratory	Prystajecky Natalie et al
EPI_ISL_2524051	Canada/BC-BCCDC-37880/2021	2021-02-01	North America	Canada	BCCDC Public Health Laboratory	BCCDC Public Health Laboratory	Prystajecky Natalie et al
EPI_ISL_2524052	Canada/BC-BCCDC-37881/2021	2021-02-01	North America	Canada	BCCDC Public Health Laboratory	BCCDC Public Health Laboratory	Prystajecky Natalie et al
EPI_ISL_2524053	Canada/BC-BCCDC-37882/2021	2021-02-01	North America	Canada	BCCDC Public Health Laboratory	BCCDC Public Health Laboratory	Prystajecky Natalie et al
EPI_ISL_2524054	Canada/BC-BCCDC-37883/2021	2021-02-01	North America	Canada	BCCDC Public Health Laboratory	BCCDC Public Health Laboratory	Prystajecky Natalie et al
EPI_ISL_2524055	Canada/BC-BCCDC-37884/2021	2021-02-01	North America	Canada	BCCDC Public Health Laboratory	BCCDC Public Health Laboratory	Prystajecky Natalie et al
EPI_ISL_2524056	Canada/BC-BCCDC-37885/2021	2021-02-01	North America	Canada	BCCDC Public Health Laboratory	BCCDC Public Health Laboratory	Prystajecky Natalie et al
EPI_ISL_2524057	Canada/BC-BCCDC-37886/2021	2021-02-01	North America	Canada	BCCDC Public Health Laboratory	BCCDC Public Health Laboratory	Prystajecky Natalie et al
EPI_ISL_2524058	Canada/BC-BCCDC-37887/2021	2021-02-01	North America	Canada	BCCDC Public Health Laboratory	BCCDC Public Health Laboratory	Prystajecky Natalie et al
EPI_ISL_2524059	Canada/BC-BCCDC-37888/2021	2021-02-01	North America	Canada	BCCDC Public Health Laboratory	BCCDC Public Health Laboratory	Prystajecky Natalie et al
EPI_ISL_2524060	Canada/BC-BCCDC-37889/2021	2021-02-01	North America	Canada	BCCDC Public Health Laboratory	BCCDC Public Health Laboratory	Prystajecky Natalie et al
EPI_ISL_2524061	Canada/BC-BCCDC-37890/2021	2021-02-01	North America	Canada	BCCDC Public Health Laboratory	BCCDC Public Health Laboratory	Prystajecky Natalie et al
EPI_ISL_2524062	Canada/BC-BCCDC-37891/2021	2021-02-01	North America	Canada	BCCDC Public Health Laboratory	BCCDC Public Health Laboratory	Prystajecky Natalie et al
EPI_ISL_2524063	Canada/BC-BCCDC-37892/2021	2021-02-01	North America	Canada	BCCDC Public Health Laboratory	BCCDC Public Health Laboratory	Prystajecky Natalie et al
EPI_ISL_2524064	Canada/BC-BCCDC-37893/2021	2021-02-01	North America	Canada	BCCDC Public Health Laboratory	BCCDC Public Health Laboratory	Prystajecky Natalie et al
EPI_ISL_2524065	Canada/BC-BCCDC-37894/2021	2021-02-01	North America	Canada	BCCDC Public Health Laboratory	BCCDC Public Health Laboratory	Prystajecky Natalie et al
EPI_ISL_2524066	Canada/BC-BCCDC-37895/2021	2021-02-01	North America	Canada	BCCDC Public Health Laboratory	BCCDC Public Health Laboratory	Prystajecky Natalie et al
EPI_ISL_2524067	Canada/BC-BCCDC-37896/2021	2021-02-01	North America	Canada	BCCDC Public Health Laboratory	BCCDC Public Health Laboratory	Prystajecky Natalie et al
EPI_ISL_2524068	Canada/BC-BCCDC-37897/2021	2021-02-01	North America	Canada	BCCDC Public Health Laboratory	BCCDC Public Health Laboratory	Prystajecky Natalie et al
EPI_ISL_2524069	Canada/BC-BCCDC-37898/2021	2021-02-01	North America	Canada	BCCDC Public Health Laboratory	BCCDC Public Health Laboratory	Prystajecky Natalie et al
EPI_ISL_2524070	Canada/BC-BCCDC-37899/2021	2021-02-01	North America	Canada	BCCDC Public Health Laboratory	BCCDC Public Health Laboratory	Prystajecky Natalie et al
EPI_ISL_2524071	Canada/BC-BCCDC-37900/2021	2021-02-01	North America	Canada	BCCDC Public Health Laboratory	BCCDC Public Health Laboratory	Prystajecky Natalie et al
EPI_ISL_2524072	Canada/BC-BCCDC-37901/2021	2021-02-01	North America	Canada	BCCDC Public Health Laboratory	BCCDC Public Health Laboratory	Prystajecky Natalie et al
EPI_ISL_2524074	Canada/BC-BCCDC-37903/2021	2021-02-01	North America	Canada	BCCDC Public Health Laboratory	BCCDC Public Health Laboratory	Prystajecky Natalie et al
EPI_ISL_2524075	Canada/BC-BCCDC-37904/2021	2021-02-01	North America	Canada	BCCDC Public Health Laboratory	BCCDC Public Health Laboratory	Prystajecky Natalie et al
EPI_ISL_2524076	Canada/BC-BCCDC-37905/2021	2021-02-01	North America	Canada	BCCDC Public Health Laboratory	BCCDC Public Health Laboratory	Prystajecky Natalie et al
EPI_ISL_2524077	Canada/BC-BCCDC-37906/2021	2021-02-01	North America	Canada	BCCDC Public Health Laboratory	BCCDC Public Health Laboratory	Prystajecky Natalie et al
EPI_ISL_2524078	Canada/BC-BCCDC-37907/2021	2021-02-01	North America	Canada	BCCDC Public Health Laboratory	BCCDC Public Health Laboratory	Prystajecky Natalie et al
EPI_ISL_2524079	Canada/BC-BCCDC-37909/2021	2021-02-01	North America	Canada	BCCDC Public Health Laboratory	BCCDC Public Health Laboratory	Prystajecky Natalie et al
EPI_ISL_2524080	Canada/BC-BCCDC-37918/2021	2021-02-02	North America	Canada	BCCDC Public Health Laboratory	BCCDC Public Health Laboratory	Prystajecky Natalie et al
EPI_ISL_2524081	Canada/BC-BCCDC-37920/2021	2021-02-02	North America	Canada	BCCDC Public Health Laboratory	BCCDC Public Health Laboratory	Prystajecky Natalie et al
EPI_ISL_2524082	Canada/BC-BCCDC-37921/2021	2021-02-02	North America	Canada	BCCDC Public Health Laboratory	BCCDC Public Health Laboratory	Prystajecky Natalie et al
EPI_ISL_2524083	Canada/BC-BCCDC-37922/2021	2021-02-02	North America	Canada	BCCDC Public Health Laboratory	BCCDC Public Health Laboratory	Prystajecky Natalie et al
EPI_ISL_2524084	Canada/BC-BCCDC-37923/2021	2021-02-02	North America	Canada	BCCDC Public Health Laboratory	BCCDC Public Health Laboratory	Prystajecky Natalie et al
EPI_ISL_2524085	Canada/BC-BCCDC-37924/2021	2021-02-02	North America	Canada	BCCDC Public Health Laboratory	BCCDC Public Health Laboratory	Prystajecky Natalie et al
EPI_ISL_2524086	Canada/BC-BCCDC-37925/2021	2021-02-02	North America	Canada	BCCDC Public Health Laboratory	BCCDC Public Health Laboratory	Prystajecky Natalie et al
EPI_ISL_2524087	Canada/BC-BCCDC-37926/2021	2021-02-02	North America	Canada	BCCDC Public Health Laboratory	BCCDC Public Health Laboratory	Prystajecky Natalie et al
EPI_ISL_2524088	Canada/BC-BCCDC-37927/2021	2021-02-02	North America	Canada	BCCDC Public Health Laboratory	BCCDC Public Health Laboratory	Prystajecky Natalie et al
EPI_ISL_2524089	Canada/BC-BCCDC-37928/2021	2021-02-02	North America	Canada	BCCDC Public Health Laboratory	BCCDC Public Health Laboratory	Prystajecky Natalie et al
EPI_ISL_2524090	Canada/BC-BCCDC-37929/2021	2021-02-02	North America	Canada	BCCDC Public Health Laboratory	BCCDC Public Health Laboratory	Prystajecky Natalie et al
EPI_ISL_2524091	Canada/BC-BCCDC-37930/2021	2021-02-02	North America	Canada	BCCDC Public Health Laboratory	BCCDC Public Health Laboratory	Prystajecky Natalie et al
EPI_ISL_2524092	Canada/BC-BCCDC-37931/2021	2021-02-02	North America	Canada	BCCDC Public Health Laboratory	BCCDC Public Health Laboratory	Prystajecky Natalie et al
EPI_ISL_2524093	Canada/BC-BCCDC-37932/2021	2021-02-02	North America	Canada	BCCDC Public Health Laboratory	BCCDC Public Health Laboratory	Prystajecky Natalie et al
EPI_ISL_2524095	Canada/BC-BCCDC-37934/2021	2021-02-02	North America	Canada	BCCDC Public Health Laboratory	BCCDC Public Health Laboratory	Prystajecky Natalie et al
EPI_ISL_2524096	Canada/BC-BCCDC-37935/2021	2021-02-02	North America	Canada	BCCDC Public Health Laboratory	BCCDC Public Health Laboratory	Prystajecky Natalie et al
EPI_ISL_2524097	Canada/BC-BCCDC-37947/2021	2021-02-02	North America	Canada	BCCDC Public Health Laboratory	BCCDC Public Health Laboratory	Prystajecky Natalie et al
EPI_ISL_2524098	Canada/BC-BCCDC-37948/2021	2021-02-02	North America	Canada	BCCDC Public Health Laboratory	BCCDC Public Health Laboratory	Prystajecky Natalie et al
EPI_ISL_2524099	Canada/BC-BCCDC-37949/2021	2021-02-03	North America	Canada	BCCDC Public Health Laboratory	BCCDC Public Health Laboratory	Prystajecky Natalie et al
EPI_ISL_2524101	Canada/BC-BCCDC-37952/2021	2021-01-30	North America	Canada	BCCDC Public Health Laboratory	BCCDC Public Health Laboratory	Prystajecky Natalie et al
EPI_ISL_2524102	Canada/BC-BCCDC-37953/2021	2021-01-30	North America	Canada	BCCDC Public Health Laboratory	BCCDC Public Health Laboratory	Prystajecky Natalie et al
EPI_ISL_2524104	Canada/BC-BCCDC-37957/2021	2021-02-01	North America	Canada	BCCDC Public Health Laboratory	BCCDC Public Health Laboratory	Prystajecky Natalie et al
EPI_ISL_2524105	Canada/BC-BCCDC-37958/2021	2021-02-01	North America	Canada	BCCDC Public Health Laboratory	BCCDC Public Health Laboratory	Prystajecky Natalie et al
EPI_ISL_2524107	Canada/BC-BCCDC-37961/2021	2021-02-01	North America	Canada	BCCDC Public Health Laboratory	BCCDC Public Health Laboratory	Prystajecky Natalie et al
EPI_ISL_2524108	Canada/BC-BCCDC-37962/2021	2021-02-01	North America	Canada	BCCDC Public Health Laboratory	BCCDC Public Health Laboratory	Prystajecky Natalie et al
EPI_ISL_2524109	Canada/BC-BCCDC-37963/2021	2021-02-01	North America	Canada	BCCDC Public Health Laboratory	BCCDC Public Health Laboratory	Prystajecky Natalie et al
EPI_ISL_2524110	Canada/BC-BCCDC-37964/2021	2021-02-01	North America	Canada	BCCDC Public Health Laboratory	BCCDC Public Health Laboratory	Prystajecky Natalie et al
EPI_ISL_2524111	Canada/BC-BCCDC-37965/2021	2021-02-01	North America	Canada	BCCDC Public Health Laboratory	BCCDC Public Health Laboratory	Prystajecky Natalie et al
EPI_ISL_2524112	Canada/BC-BCCDC-37966/2021	2021-02-01	North America	Canada	BCCDC Public Health Laboratory	BCCDC Public Health Laboratory	Prystajecky Natalie et al
EPI_ISL_2524113	Canada/BC-BCCDC-37969/2021	2021-02-01	North America	Canada	BCCDC Public Health Laboratory	BCCDC Public Health Laboratory	Prystajecky Natalie et al
EPI_ISL_2524114	Canada/BC-BCCDC-37972/2020	2020-11-03	North America	Canada	BCCDC Public Health Laboratory	BCCDC Public Health Laboratory	Prystajecky Natalie et al
EPI_ISL_2524115	Canada/BC-BCCDC-37974/2021	2021-01-21	North America	Canada	BCCDC Public Health Laboratory	BCCDC Public Health Laboratory	Prystajecky Natalie et al
EPI_ISL_2524116	Canada/BC-BCCDC-37976/2021	2021-01-28	North America	Canada	BCCDC Public Health Laboratory	BCCDC Public Health Laboratory	Prystajecky Natalie et al
EPI_ISL_2524117	Canada/BC-BCCDC-37980/2021	2021-02-04	North America	Canada	BCCDC Public Health Laboratory	BCCDC Public Health Laboratory	Prystajecky Natalie et al
EPI_ISL_2524118	Canada/BC-BCCDC-37991/2020	2020-12-10	North America	Canada	BCCDC Public Health Laboratory	BCCDC Public Health Laboratory	Prystajecky Natalie et al
EPI_ISL_2524119	Canada/BC-BCCDC-37992/2020	2020-12-19	North America	Canada	BCCDC Public Health Laboratory	BCCDC Public Health Laboratory	Prystajecky Natalie et al
EPI_ISL_2524120	Canada/BC-BCCDC-37993/2020	2020-12-22	North America	Canada	BCCDC Public Health Laboratory	BCCDC Public Health Laboratory	Prystajecky Natalie et al
EPI_ISL_2524121	Canada/BC-BCCDC-37997/2021	2021-01-07	North America	Canada	BCCDC Public Health Laboratory	BCCDC Public Health Laboratory	Prystajecky Natalie et al
EPI_ISL_2524122	Canada/BC-BCCDC-38000/2021	2021-01-07	North America	Canada	BCCDC Public Health Laboratory	BCCDC Public Health Laboratory	Prystajecky Natalie et al
EPI_ISL_2524123	Canada/BC-BCCDC-38005/2021	2021-01-16	North America	Canada	BCCDC Public Health Laboratory	BCCDC Public Health Laboratory	Prystajecky Natalie et al
EPI_ISL_2524124	Canada/BC-BCCDC-38006/2021	2021-01-15	North America	Canada	BCCDC Public Health Laboratory	BCCDC Public Health Laboratory	Prystajecky Natalie et al
EPI_ISL_2524125	Canada/BC-BCCDC-38007/2021	2021-01-15	North America	Canada	BCCDC Public Health Laboratory	BCCDC Public Health Laboratory	Prystajecky Natalie et al
EPI_ISL_2524126	Canada/BC-BCCDC-38008/2021	2021-01-18	North America	Canada	BCCDC Public Health Laboratory	BCCDC Public Health Laboratory	Prystajecky Natalie et al
EPI_ISL_2524127	Canada/BC-BCCDC-38009/2021	2021-01-07	North America	Canada	BCCDC Public Health Laboratory	BCCDC Public Health Laboratory	Prystajecky Natalie et al
EPI_ISL_2524128	Canada/BC-BCCDC-38012/2021	2021-01-20	North America	Canada	BCCDC Public Health Laboratory	BCCDC Public Health Laboratory	Prystajecky Natalie et al
EPI_ISL_2524129	Canada/BC-BCCDC-38013/2021	2021-01-20	North America	Canada	BCCDC Public Health Laboratory	BCCDC Public Health Laboratory	Prystajecky Natalie et al
EPI_ISL_2524130	Canada/BC-BCCDC-38014/2021	2021-01-20	North America	Canada	BCCDC Public Health Laboratory	BCCDC Public Health Laboratory	Prystajecky Natalie et al
EPI_ISL_2524131	Canada/BC-BCCDC-38015/2021	2021-01-20	North America	Canada	BCCDC Public Health Laboratory	BCCDC Public Health Laboratory	Prystajecky Natalie et al
EPI_ISL_2524132	Canada/BC-BCCDC-38016/2021	2021-01-20	North America	Canada	BCCDC Public Health Laboratory	BCCDC Public Health Laboratory	Prystajecky Natalie et al
EPI_ISL_2524133	Canada/BC-BCCDC-38017/2021	2021-01-20	North America	Canada	BCCDC Public Health Laboratory	BCCDC Public Health Laboratory	Prystajecky Natalie et al
EPI_ISL_2524134	Canada/BC-BCCDC-38018/2021	2021-01-20	North America	Canada	BCCDC Public Health Laboratory	BCCDC Public Health Laboratory	Prystajecky Natalie et al
EPI_ISL_2524135	Canada/BC-BCCDC-38019/2021	2021-01-21	North America	Canada	BCCDC Public Health Laboratory	BCCDC Public Health Laboratory	Prystajecky Natalie et al
EPI_ISL_2524136	Canada/BC-BCCDC-38021/2021	2021-01-20	North America	Canada	BCCDC Public Health Laboratory	BCCDC Public Health Laboratory	Prystajecky Natalie et al
EPI_ISL_2524137	Canada/BC-BCCDC-38023/2021	2021-01-19	North America	Canada	BCCDC Public Health Laboratory	BCCDC Public Health Laboratory	Prystajecky Natalie et al
EPI_ISL_2524139	Canada/BC-BCCDC-38028/2021	2021-01-21	North America	Canada	BCCDC Public Health Laboratory	BCCDC Public Health Laboratory	Prystajecky Natalie et al
EPI_ISL_2524140	Canada/BC-BCCDC-38029/2021	2021-01-22	North America	Canada	BCCDC Public Health Laboratory	BCCDC Public Health Laboratory	Prystajecky Natalie et al
EPI_ISL_2524141	Canada/BC-BCCDC-38030/2021	2021-01-23	North America	Canada	BCCDC Public Health Laboratory	BCCDC Public Health Laboratory	Prystajecky Natalie et al
EPI_ISL_2524142	Canada/BC-BCCDC-38031/2021	2021-01-24	North America	Canada	BCCDC Public Health Laboratory	BCCDC Public Health Laboratory	Prystajecky Natalie et al
EPI_ISL_2524143	Canada/BC-BCCDC-38032/2021	2021-01-24	North America	Canada	BCCDC Public Health Laboratory	BCCDC Public Health Laboratory	Prystajecky Natalie et al
EPI_ISL_2524144	Canada/BC-BCCDC-38033/2021	2021-01-24	North America	Canada	BCCDC Public Health Laboratory	BCCDC Public Health Laboratory	Prystajecky Natalie et al
EPI_ISL_2524145	Canada/BC-BCCDC-38035/2021	2021-01-23	North America	Canada	BCCDC Public Health Laboratory	BCCDC Public Health Laboratory	Prystajecky Natalie et al
EPI_ISL_2524146	Canada/BC-BCCDC-38036/2021	2021-01-22	North America	Canada	BCCDC Public Health Laboratory	BCCDC Public Health Laboratory	Prystajecky Natalie et al
EPI_ISL_2524149	Canada/BC-BCCDC-38039/2021	2021-01-22	North America	Canada	BCCDC Public Health Laboratory	BCCDC Public Health Laboratory	Prystajecky Natalie et al
EPI_ISL_2524151	Canada/BC-BCCDC-38041/2021	2021-01-25	North America	Canada	BCCDC Public Health Laboratory	BCCDC Public Health Laboratory	Prystajecky Natalie et al
EPI_ISL_2524152	Canada/BC-BCCDC-38044/2021	2021-01-24	North America	Canada	BCCDC Public Health Laboratory	BCCDC Public Health Laboratory	Prystajecky Natalie et al
EPI_ISL_2524153	Canada/BC-BCCDC-38045/2021	2021-01-24	North America	Canada	BCCDC Public Health Laboratory	BCCDC Public Health Laboratory	Prystajecky Natalie et al
EPI_ISL_2524154	Canada/BC-BCCDC-38047/2021	2021-01-22	North America	Canada	BCCDC Public Health Laboratory	BCCDC Public Health Laboratory	Prystajecky Natalie et al
EPI_ISL_2524155	Canada/BC-BCCDC-38048/2021	2021-01-25	North America	Canada	BCCDC Public Health Laboratory	BCCDC Public Health Laboratory	Prystajecky Natalie et al
EPI_ISL_2524156	Canada/BC-BCCDC-38050/2021	2021-01-25	North America	Canada	BCCDC Public Health Laboratory	BCCDC Public Health Laboratory	Prystajecky Natalie et al
EPI_ISL_2524157	Canada/BC-BCCDC-38051/2021	2021-01-21	North America	Canada	BCCDC Public Health Laboratory	BCCDC Public Health Laboratory	Prystajecky Natalie et al
EPI_ISL_2524158	Canada/BC-BCCDC-38054/2021	2021-01-26	North America	Canada	BCCDC Public Health Laboratory	BCCDC Public Health Laboratory	Prystajecky Natalie et al
EPI_ISL_2524159	Canada/BC-BCCDC-38055/2021	2021-01-27	North America	Canada	BCCDC Public Health Laboratory	BCCDC Public Health Laboratory	Prystajecky Natalie et al
EPI_ISL_2524160	Canada/BC-BCCDC-38057/2021	2021-01-24	North America	Canada	BCCDC Public Health Laboratory	BCCDC Public Health Laboratory	Prystajecky Natalie et al
EPI_ISL_2524161	Canada/BC-BCCDC-38058/2021	2021-01-24	North America	Canada	BCCDC Public Health Laboratory	BCCDC Public Health Laboratory	Prystajecky Natalie et al
EPI_ISL_2524163	Canada/BC-BCCDC-38060/2021	2021-01-27	North America	Canada	BCCDC Public Health Laboratory	BCCDC Public Health Laboratory	Prystajecky Natalie et al
EPI_ISL_2524164	Canada/BC-BCCDC-38061/2021	2021-01-27	North America	Canada	BCCDC Public Health Laboratory	BCCDC Public Health Laboratory	Prystajecky Natalie et al
EPI_ISL_2524165	Canada/BC-BCCDC-38062/2021	2021-01-25	North America	Canada	BCCDC Public Health Laboratory	BCCDC Public Health Laboratory	Prystajecky Natalie et al
EPI_ISL_2524166	Canada/BC-BCCDC-38068/2021	2021-01-26	North America	Canada	BCCDC Public Health Laboratory	BCCDC Public Health Laboratory	Prystajecky Natalie et al
EPI_ISL_2524168	Canada/BC-BCCDC-38070/2021	2021-01-27	North America	Canada	BCCDC Public Health Laboratory	BCCDC Public Health Laboratory	Prystajecky Natalie et al
EPI_ISL_2524169	Canada/BC-BCCDC-38071/2021	2021-01-26	North America	Canada	BCCDC Public Health Laboratory	BCCDC Public Health Laboratory	Prystajecky Natalie et al
EPI_ISL_2524170	Canada/BC-BCCDC-38072/2021	2021-01-25	North America	Canada	BCCDC Public Health Laboratory	BCCDC Public Health Laboratory	Prystajecky Natalie et al
EPI_ISL_2524171	Canada/BC-BCCDC-38074/2021	2021-01-28	North America	Canada	BCCDC Public Health Laboratory	BCCDC Public Health Laboratory	Prystajecky Natalie et al
EPI_ISL_2524172	Canada/BC-BCCDC-38075/2021	2021-01-27	North America	Canada	BCCDC Public Health Laboratory	BCCDC Public Health Laboratory	Prystajecky Natalie et al
EPI_ISL_2524173	Canada/BC-BCCDC-38081/2021	2021-01-30	North America	Canada	BCCDC Public Health Laboratory	BCCDC Public Health Laboratory	Prystajecky Natalie et al
EPI_ISL_2524174	Canada/BC-BCCDC-38083/2021	2021-01-31	North America	Canada	BCCDC Public Health Laboratory	BCCDC Public Health Laboratory	Prystajecky Natalie et al
EPI_ISL_2524175	Canada/BC-BCCDC-38085/2021	2021-01-30	North America	Canada	BCCDC Public Health Laboratory	BCCDC Public Health Laboratory	Prystajecky Natalie et al
EPI_ISL_2524176	Canada/BC-BCCDC-38086/2021	2021-01-30	North America	Canada	BCCDC Public Health Laboratory	BCCDC Public Health Laboratory	Prystajecky Natalie et al
EPI_ISL_2524178	Canada/BC-BCCDC-38088/2021	2021-02-01	North America	Canada	BCCDC Public Health Laboratory	BCCDC Public Health Laboratory	Prystajecky Natalie et al
EPI_ISL_2524179	Canada/BC-BCCDC-38089/2021	2021-02-01	North America	Canada	BCCDC Public Health Laboratory	BCCDC Public Health Laboratory	Prystajecky Natalie et al
EPI_ISL_2524180	Canada/BC-BCCDC-38090/2021	2021-02-01	North America	Canada	BCCDC Public Health Laboratory	BCCDC Public Health Laboratory	Prystajecky Natalie et al
EPI_ISL_2524181	Canada/BC-BCCDC-38092/2021	2021-01-30	North America	Canada	BCCDC Public Health Laboratory	BCCDC Public Health Laboratory	Prystajecky Natalie et al
EPI_ISL_2524182	Canada/BC-BCCDC-38093/2021	2021-01-29	North America	Canada	BCCDC Public Health Laboratory	BCCDC Public Health Laboratory	Prystajecky Natalie et al
EPI_ISL_2524184	Canada/BC-BCCDC-38095/2021	2021-01-21	North America	Canada	BCCDC Public Health Laboratory	BCCDC Public Health Laboratory	Prystajecky Natalie et al
EPI_ISL_2524185	Canada/BC-BCCDC-38098/2021	2021-01-21	North America	Canada	BCCDC Public Health Laboratory	BCCDC Public Health Laboratory	Prystajecky Natalie et al
EPI_ISL_2524186	Canada/BC-BCCDC-38101/2021	2021-01-28	North America	Canada	BCCDC Public Health Laboratory	BCCDC Public Health Laboratory	Prystajecky Natalie et al
EPI_ISL_2524188	Canada/BC-BCCDC-38106/2021	2021-02-01	North America	Canada	BCCDC Public Health Laboratory	BCCDC Public Health Laboratory	Prystajecky Natalie et al
EPI_ISL_2524189	Canada/BC-BCCDC-38108/2021	2021-01-31	North America	Canada	BCCDC Public Health Laboratory	BCCDC Public Health Laboratory	Prystajecky Natalie et al
EPI_ISL_2524190	Canada/BC-BCCDC-38109/2021	2021-01-27	North America	Canada	BCCDC Public Health Laboratory	BCCDC Public Health Laboratory	Prystajecky Natalie et al
EPI_ISL_2524191	Canada/BC-BCCDC-38110/2021	2021-01-27	North America	Canada	BCCDC Public Health Laboratory	BCCDC Public Health Laboratory	Prystajecky Natalie et al
EPI_ISL_2524192	Canada/BC-BCCDC-38111/2021	2021-01-28	North America	Canada	BCCDC Public Health Laboratory	BCCDC Public Health Laboratory	Prystajecky Natalie et al
EPI_ISL_2524193	Canada/BC-BCCDC-38112/2021	2021-01-31	North America	Canada	BCCDC Public Health Laboratory	BCCDC Public Health Laboratory	Prystajecky Natalie et al
EPI_ISL_2524194	Canada/BC-BCCDC-38113/2021	2021-02-02	North America	Canada	BCCDC Public Health Laboratory	BCCDC Public Health Laboratory	Prystajecky Natalie et al
EPI_ISL_2524195	Canada/BC-BCCDC-38114/2021	2021-02-02	North America	Canada	BCCDC Public Health Laboratory	BCCDC Public Health Laboratory	Prystajecky Natalie et al
EPI_ISL_2524197	Canada/BC-BCCDC-38116/2021	2021-02-02	North America	Canada	BCCDC Public Health Laboratory	BCCDC Public Health Laboratory	Prystajecky Natalie et al
EPI_ISL_2524198	Canada/BC-BCCDC-38117/2021	2021-02-01	North America	Canada	BCCDC Public Health Laboratory	BCCDC Public Health Laboratory	Prystajecky Natalie et al
EPI_ISL_2524199	Canada/BC-BCCDC-38118/2021	2021-01-28	North America	Canada	BCCDC Public Health Laboratory	BCCDC Public Health Laboratory	Prystajecky Natalie et al
EPI_ISL_2524200	Canada/BC-BCCDC-38120/2021	2021-01-30	North America	Canada	BCCDC Public Health Laboratory	BCCDC Public Health Laboratory	Prystajecky Natalie et al
EPI_ISL_2524201	Canada/BC-BCCDC-38124/2021	2021-02-02	North America	Canada	BCCDC Public Health Laboratory	BCCDC Public Health Laboratory	Prystajecky Natalie et al
EPI_ISL_2524202	Canada/BC-BCCDC-38125/2021	2021-01-30	North America	Canada	BCCDC Public Health Laboratory	BCCDC Public Health Laboratory	Prystajecky Natalie et al
EPI_ISL_2524203	Canada/BC-BCCDC-38126/2021	2021-02-01	North America	Canada	BCCDC Public Health Laboratory	BCCDC Public Health Laboratory	Prystajecky Natalie et al
EPI_ISL_2524204	Canada/BC-BCCDC-38127/2021	2021-02-02	North America	Canada	BCCDC Public Health Laboratory	BCCDC Public Health Laboratory	Prystajecky Natalie et al
EPI_ISL_2524205	Canada/BC-BCCDC-38128/2021	2021-02-02	North America	Canada	BCCDC Public Health Laboratory	BCCDC Public Health Laboratory	Prystajecky Natalie et al
EPI_ISL_2524206	Canada/BC-BCCDC-38129/2021	2021-02-02	North America	Canada	BCCDC Public Health Laboratory	BCCDC Public Health Laboratory	Prystajecky Natalie et al
EPI_ISL_2524207	Canada/BC-BCCDC-38130/2021	2021-02-02	North America	Canada	BCCDC Public Health Laboratory	BCCDC Public Health Laboratory	Prystajecky Natalie et al
EPI_ISL_2524208	Canada/BC-BCCDC-38131/2021	2021-02-02	North America	Canada	BCCDC Public Health Laboratory	BCCDC Public Health Laboratory	Prystajecky Natalie et al
EPI_ISL_2524209	Canada/BC-BCCDC-38134/2021	2021-02-03	North America	Canada	BCCDC Public Health Laboratory	BCCDC Public Health Laboratory	Prystajecky Natalie et al
EPI_ISL_2524210	Canada/BC-BCCDC-38136/2021	2021-02-03	North America	Canada	BCCDC Public Health Laboratory	BCCDC Public Health Laboratory	Prystajecky Natalie et al
EPI_ISL_2524211	Canada/BC-BCCDC-38138/2021	2021-02-03	North America	Canada	BCCDC Public Health Laboratory	BCCDC Public Health Laboratory	Prystajecky Natalie et al
EPI_ISL_2524212	Canada/BC-BCCDC-38141/2021	2021-02-03	North America	Canada	BCCDC Public Health Laboratory	BCCDC Public Health Laboratory	Prystajecky Natalie et al
EPI_ISL_2524213	Canada/BC-BCCDC-38142/2021	2021-02-03	North America	Canada	BCCDC Public Health Laboratory	BCCDC Public Health Laboratory	Prystajecky Natalie et al
EPI_ISL_2524214	Canada/BC-BCCDC-38143/2021	2021-02-03	North America	Canada	BCCDC Public Health Laboratory	BCCDC Public Health Laboratory	Prystajecky Natalie et al
EPI_ISL_2524215	Canada/BC-BCCDC-38144/2021	2021-02-03	North America	Canada	BCCDC Public Health Laboratory	BCCDC Public Health Laboratory	Prystajecky Natalie et al
EPI_ISL_2524216	Canada/BC-BCCDC-38145/2021	2021-02-03	North America	Canada	BCCDC Public Health Laboratory	BCCDC Public Health Laboratory	Prystajecky Natalie et al
EPI_ISL_2524217	Canada/BC-BCCDC-38146/2021	2021-02-03	North America	Canada	BCCDC Public Health Laboratory	BCCDC Public Health Laboratory	Prystajecky Natalie et al
EPI_ISL_2524218	Canada/BC-BCCDC-38151/2021	2021-02-01	North America	Canada	BCCDC Public Health Laboratory	BCCDC Public Health Laboratory	Prystajecky Natalie et al
EPI_ISL_2524219	Canada/BC-BCCDC-38152/2021	2021-02-01	North America	Canada	BCCDC Public Health Laboratory	BCCDC Public Health Laboratory	Prystajecky Natalie et al
EPI_ISL_2524220	Canada/BC-BCCDC-38153/2021	2021-02-01	North America	Canada	BCCDC Public Health Laboratory	BCCDC Public Health Laboratory	Prystajecky Natalie et al
EPI_ISL_2524221	Canada/BC-BCCDC-38154/2021	2021-02-01	North America	Canada	BCCDC Public Health Laboratory	BCCDC Public Health Laboratory	Prystajecky Natalie et al
EPI_ISL_2524222	Canada/BC-BCCDC-38155/2021	2021-02-01	North America	Canada	BCCDC Public Health Laboratory	BCCDC Public Health Laboratory	Prystajecky Natalie et al
EPI_ISL_2524223	Canada/BC-BCCDC-38157/2021	2021-01-30	North America	Canada	BCCDC Public Health Laboratory	BCCDC Public Health Laboratory	Prystajecky Natalie et al
EPI_ISL_2524224	Canada/BC-BCCDC-38159/2021	2021-01-30	North America	Canada	BCCDC Public Health Laboratory	BCCDC Public Health Laboratory	Prystajecky Natalie et al
EPI_ISL_2524225	Canada/BC-BCCDC-38164/2021	2021-02-01	North America	Canada	BCCDC Public Health Laboratory	BCCDC Public Health Laboratory	Prystajecky Natalie et al
EPI_ISL_2524226	Canada/BC-BCCDC-38165/2021	2021-02-01	North America	Canada	BCCDC Public Health Laboratory	BCCDC Public Health Laboratory	Prystajecky Natalie et al
EPI_ISL_2524228	Canada/BC-BCCDC-38169/2021	2021-01-31	North America	Canada	BCCDC Public Health Laboratory	BCCDC Public Health Laboratory	Prystajecky Natalie et al
EPI_ISL_2524229	Canada/BC-BCCDC-38170/2021	2021-02-01	North America	Canada	BCCDC Public Health Laboratory	BCCDC Public Health Laboratory	Prystajecky Natalie et al
EPI_ISL_2524230	Canada/BC-BCCDC-38171/2021	2021-02-01	North America	Canada	BCCDC Public Health Laboratory	BCCDC Public Health Laboratory	Prystajecky Natalie et al
EPI_ISL_2524232	Canada/BC-BCCDC-38174/2021	2021-02-02	North America	Canada	BCCDC Public Health Laboratory	BCCDC Public Health Laboratory	Prystajecky Natalie et al
EPI_ISL_2524233	Canada/BC-BCCDC-38175/2021	2021-02-01	North America	Canada	BCCDC Public Health Laboratory	BCCDC Public Health Laboratory	Prystajecky Natalie et al
EPI_ISL_2524234	Canada/BC-BCCDC-38176/2021	2021-02-02	North America	Canada	BCCDC Public Health Laboratory	BCCDC Public Health Laboratory	Prystajecky Natalie et al
EPI_ISL_2524236	Canada/BC-BCCDC-38178/2021	2021-02-01	North America	Canada	BCCDC Public Health Laboratory	BCCDC Public Health Laboratory	Prystajecky Natalie et al
EPI_ISL_2524237	Canada/BC-BCCDC-38179/2021	2021-01-31	North America	Canada	BCCDC Public Health Laboratory	BCCDC Public Health Laboratory	Prystajecky Natalie et al
EPI_ISL_2524238	Canada/BC-BCCDC-38181/2021	2021-01-10	North America	Canada	BCCDC Public Health Laboratory	BCCDC Public Health Laboratory	Prystajecky Natalie et al
EPI_ISL_2524239	Canada/BC-BCCDC-38182/2021	2021-02-04	North America	Canada	BCCDC Public Health Laboratory	BCCDC Public Health Laboratory	Prystajecky Natalie et al
EPI_ISL_2524240	Canada/BC-BCCDC-38183/2021	2021-02-01	North America	Canada	BCCDC Public Health Laboratory	BCCDC Public Health Laboratory	Prystajecky Natalie et al
EPI_ISL_2524241	Canada/BC-BCCDC-38235/2021	2021-02-03	North America	Canada	BCCDC Public Health Laboratory	BCCDC Public Health Laboratory	Prystajecky Natalie et al
EPI_ISL_4421799	Canada/BC-BCCDC-38243/2021	2021-02-02	North America	Canada	British Columbia Centre For Disease Control	BCCDC Public Health Laboratory	Prystajecky Natalie et al
EPI_ISL_2524242	Canada/BC-BCCDC-38244/2021	2021-02-04	North America	Canada	BCCDC Public Health Laboratory	BCCDC Public Health Laboratory	Prystajecky Natalie et al
EPI_ISL_2524243	Canada/BC-BCCDC-38246/2021	2021-02-04	North America	Canada	BCCDC Public Health Laboratory	BCCDC Public Health Laboratory	Prystajecky Natalie et al
EPI_ISL_2524244	Canada/BC-BCCDC-38249/2021	2021-02-02	North America	Canada	BCCDC Public Health Laboratory	BCCDC Public Health Laboratory	Prystajecky Natalie et al
EPI_ISL_2524245	Canada/BC-BCCDC-38251/2021	2021-02-02	North America	Canada	BCCDC Public Health Laboratory	BCCDC Public Health Laboratory	Prystajecky Natalie et al
EPI_ISL_2524246	Canada/BC-BCCDC-38252/2021	2021-02-04	North America	Canada	BCCDC Public Health Laboratory	BCCDC Public Health Laboratory	Prystajecky Natalie et al
EPI_ISL_2524247	Canada/BC-BCCDC-38256/2021	2021-01-07	North America	Canada	BCCDC Public Health Laboratory	BCCDC Public Health Laboratory	Prystajecky Natalie et al
EPI_ISL_2524248	Canada/BC-BCCDC-38258/2021	2021-02-04	North America	Canada	BCCDC Public Health Laboratory	BCCDC Public Health Laboratory	Prystajecky Natalie et al
EPI_ISL_2524250	Canada/BC-BCCDC-38270/2021	2021-02-05	North America	Canada	BCCDC Public Health Laboratory	BCCDC Public Health Laboratory	Prystajecky Natalie et al
EPI_ISL_2524251	Canada/BC-BCCDC-38292/2021	2021-02-03	North America	Canada	BCCDC Public Health Laboratory	BCCDC Public Health Laboratory	Prystajecky Natalie et al
EPI_ISL_2524252	Canada/BC-BCCDC-38293/2021	2021-02-02	North America	Canada	BCCDC Public Health Laboratory	BCCDC Public Health Laboratory	Prystajecky Natalie et al
EPI_ISL_2524253	Canada/BC-BCCDC-38296/2021	2021-02-02	North America	Canada	BCCDC Public Health Laboratory	BCCDC Public Health Laboratory	Prystajecky Natalie et al
EPI_ISL_2524254	Canada/BC-BCCDC-38302/2021	2021-02-06	North America	Canada	BCCDC Public Health Laboratory	BCCDC Public Health Laboratory	Prystajecky Natalie et al
EPI_ISL_2524255	Canada/BC-BCCDC-38303/2021	2021-02-06	North America	Canada	BCCDC Public Health Laboratory	BCCDC Public Health Laboratory	Prystajecky Natalie et al
EPI_ISL_2524256	Canada/BC-BCCDC-38304/2021	2021-02-04	North America	Canada	BCCDC Public Health Laboratory	BCCDC Public Health Laboratory	Prystajecky Natalie et al
EPI_ISL_2524257	Canada/BC-BCCDC-38306/2021	2021-02-03	North America	Canada	BCCDC Public Health Laboratory	BCCDC Public Health Laboratory	Prystajecky Natalie et al
EPI_ISL_2524258	Canada/BC-BCCDC-38308/2021	2021-02-07	North America	Canada	BCCDC Public Health Laboratory	BCCDC Public Health Laboratory	Prystajecky Natalie et al
EPI_ISL_2524259	Canada/BC-BCCDC-38309/2021	2021-02-07	North America	Canada	BCCDC Public Health Laboratory	BCCDC Public Health Laboratory	Prystajecky Natalie et al
EPI_ISL_2524260	Canada/BC-BCCDC-38316/2021	2021-02-08	North America	Canada	BCCDC Public Health Laboratory	BCCDC Public Health Laboratory	Prystajecky Natalie et al
EPI_ISL_2524261	Canada/BC-BCCDC-38317/2021	2021-02-08	North America	Canada	BCCDC Public Health Laboratory	BCCDC Public Health Laboratory	Prystajecky Natalie et al
EPI_ISL_2524262	Canada/BC-BCCDC-38318/2021	2021-02-08	North America	Canada	BCCDC Public Health Laboratory	BCCDC Public Health Laboratory	Prystajecky Natalie et al
EPI_ISL_2524263	Canada/BC-BCCDC-38319/2021	2021-01-20	North America	Canada	BCCDC Public Health Laboratory	BCCDC Public Health Laboratory	Prystajecky Natalie et al
EPI_ISL_969417	Canada/BC-BCCDC-3832/2020	2020-08-30	North America	Canada	BCCDC Public Health Laboratory	BCCDC Public Health Laboratory	Prystajecky Natalie et al
EPI_ISL_969418	Canada/BC-BCCDC-3833/2020	2020-08-30	North America	Canada	BCCDC Public Health Laboratory	BCCDC Public Health Laboratory	Prystajecky Natalie et al
EPI_ISL_2524264	Canada/BC-BCCDC-38330/2021	2021-02-06	North America	Canada	BCCDC Public Health Laboratory	BCCDC Public Health Laboratory	Prystajecky Natalie et al
EPI_ISL_969648	Canada/BC-BCCDC-3834/2020	2020-08-31	North America	Canada	BCCDC Public Health Laboratory	BCCDC Public Health Laboratory	Prystajecky Natalie et al
EPI_ISL_969676	Canada/BC-BCCDC-3835/2020	2020-08-31	North America	Canada	BCCDC Public Health Laboratory	BCCDC Public Health Laboratory	Prystajecky Natalie et al
EPI_ISL_2524265	Canada/BC-BCCDC-38361/2021	2021-02-08	North America	Canada	BCCDC Public Health Laboratory	BCCDC Public Health Laboratory	Prystajecky Natalie et al
EPI_ISL_969678	Canada/BC-BCCDC-3837/2020	2020-08-31	North America	Canada	BCCDC Public Health Laboratory	BCCDC Public Health Laboratory	Prystajecky Natalie et al
EPI_ISL_969758	Canada/BC-BCCDC-3840/2020	2020-09-01	North America	Canada	BCCDC Public Health Laboratory	BCCDC Public Health Laboratory	Prystajecky Natalie et al
EPI_ISL_969761	Canada/BC-BCCDC-3841/2020	2020-09-01	North America	Canada	BCCDC Public Health Laboratory	BCCDC Public Health Laboratory	Prystajecky Natalie et al
EPI_ISL_969763	Canada/BC-BCCDC-3842/2020	2020-09-01	North America	Canada	BCCDC Public Health Laboratory	BCCDC Public Health Laboratory	Prystajecky Natalie et al
EPI_ISL_969765	Canada/BC-BCCDC-3843/2020	2020-09-01	North America	Canada	BCCDC Public Health Laboratory	BCCDC Public Health Laboratory	Prystajecky Natalie et al
EPI_ISL_2524266	Canada/BC-BCCDC-38436/2021	2021-02-09	North America	Canada	BCCDC Public Health Laboratory	BCCDC Public Health Laboratory	Prystajecky Natalie et al
EPI_ISL_970216	Canada/BC-BCCDC-3846/2020	2020-09-08	North America	Canada	BCCDC Public Health Laboratory	BCCDC Public Health Laboratory	Prystajecky Natalie et al
EPI_ISL_2524267	Canada/BC-BCCDC-38468/2021	2021-02-10	North America	Canada	BCCDC Public Health Laboratory	BCCDC Public Health Laboratory	Prystajecky Natalie et al
EPI_ISL_2524268	Canada/BC-BCCDC-38469/2021	2021-02-10	North America	Canada	BCCDC Public Health Laboratory	BCCDC Public Health Laboratory	Prystajecky Natalie et al
EPI_ISL_970218	Canada/BC-BCCDC-3847/2020	2020-09-08	North America	Canada	BCCDC Public Health Laboratory	BCCDC Public Health Laboratory	Prystajecky Natalie et al
EPI_ISL_2524269	Canada/BC-BCCDC-38470/2021	2021-02-10	North America	Canada	BCCDC Public Health Laboratory	BCCDC Public Health Laboratory	Prystajecky Natalie et al
EPI_ISL_2524271	Canada/BC-BCCDC-38473/2021	2021-02-10	North America	Canada	BCCDC Public Health Laboratory	BCCDC Public Health Laboratory	Prystajecky Natalie et al
EPI_ISL_2524272	Canada/BC-BCCDC-38474/2021	2021-02-10	North America	Canada	BCCDC Public Health Laboratory	BCCDC Public Health Laboratory	Prystajecky Natalie et al
EPI_ISL_2524273	Canada/BC-BCCDC-38475/2021	2021-02-07	North America	Canada	BCCDC Public Health Laboratory	BCCDC Public Health Laboratory	Prystajecky Natalie et al
EPI_ISL_2524275	Canada/BC-BCCDC-38478/2021	2021-02-09	North America	Canada	BCCDC Public Health Laboratory	BCCDC Public Health Laboratory	Prystajecky Natalie et al
EPI_ISL_2524276	Canada/BC-BCCDC-38479/2021	2021-02-07	North America	Canada	BCCDC Public Health Laboratory	BCCDC Public Health Laboratory	Prystajecky Natalie et al
EPI_ISL_2524277	Canada/BC-BCCDC-38482/2021	2021-02-07	North America	Canada	BCCDC Public Health Laboratory	BCCDC Public Health Laboratory	Prystajecky Natalie et al
EPI_ISL_2524279	Canada/BC-BCCDC-38488/2021	2021-02-08	North America	Canada	BCCDC Public Health Laboratory	BCCDC Public Health Laboratory	Prystajecky Natalie et al
EPI_ISL_970220	Canada/BC-BCCDC-3849/2020	2020-09-08	North America	Canada	BCCDC Public Health Laboratory	BCCDC Public Health Laboratory	Prystajecky Natalie et al
EPI_ISL_2524280	Canada/BC-BCCDC-38492/2021	2021-02-07	North America	Canada	BCCDC Public Health Laboratory	BCCDC Public Health Laboratory	Prystajecky Natalie et al
EPI_ISL_2524281	Canada/BC-BCCDC-38494/2021	2021-02-08	North America	Canada	BCCDC Public Health Laboratory	BCCDC Public Health Laboratory	Prystajecky Natalie et al
EPI_ISL_2524282	Canada/BC-BCCDC-38495/2021	2021-02-07	North America	Canada	BCCDC Public Health Laboratory	BCCDC Public Health Laboratory	Prystajecky Natalie et al
EPI_ISL_2524283	Canada/BC-BCCDC-38496/2021	2021-02-08	North America	Canada	BCCDC Public Health Laboratory	BCCDC Public Health Laboratory	Prystajecky Natalie et al
EPI_ISL_2524284	Canada/BC-BCCDC-38497/2021	2021-02-07	North America	Canada	BCCDC Public Health Laboratory	BCCDC Public Health Laboratory	Prystajecky Natalie et al
EPI_ISL_2524285	Canada/BC-BCCDC-38499/2021	2021-02-07	North America	Canada	BCCDC Public Health Laboratory	BCCDC Public Health Laboratory	Prystajecky Natalie et al
EPI_ISL_970222	Canada/BC-BCCDC-3850/2020	2020-09-08	North America	Canada	BCCDC Public Health Laboratory	BCCDC Public Health Laboratory	Prystajecky Natalie et al
EPI_ISL_2524286	Canada/BC-BCCDC-38500/2021	2021-02-07	North America	Canada	BCCDC Public Health Laboratory	BCCDC Public Health Laboratory	Prystajecky Natalie et al
EPI_ISL_2524287	Canada/BC-BCCDC-38501/2021	2021-02-07	North America	Canada	BCCDC Public Health Laboratory	BCCDC Public Health Laboratory	Prystajecky Natalie et al
EPI_ISL_2524290	Canada/BC-BCCDC-38507/2021	2021-02-09	North America	Canada	BCCDC Public Health Laboratory	BCCDC Public Health Laboratory	Prystajecky Natalie et al
EPI_ISL_2524294	Canada/BC-BCCDC-38516/2021	2021-02-09	North America	Canada	BCCDC Public Health Laboratory	BCCDC Public Health Laboratory	Prystajecky Natalie et al
EPI_ISL_970223	Canada/BC-BCCDC-3852/2020	2020-09-08	North America	Canada	BCCDC Public Health Laboratory	BCCDC Public Health Laboratory	Prystajecky Natalie et al
EPI_ISL_2524295	Canada/BC-BCCDC-38522/2021	2021-02-09	North America	Canada	BCCDC Public Health Laboratory	BCCDC Public Health Laboratory	Prystajecky Natalie et al
EPI_ISL_2524296	Canada/BC-BCCDC-38530/2021	2021-02-08	North America	Canada	BCCDC Public Health Laboratory	BCCDC Public Health Laboratory	Prystajecky Natalie et al
EPI_ISL_2524297	Canada/BC-BCCDC-38531/2021	2021-02-08	North America	Canada	BCCDC Public Health Laboratory	BCCDC Public Health Laboratory	Prystajecky Natalie et al
EPI_ISL_2524298	Canada/BC-BCCDC-38533/2021	2021-02-08	North America	Canada	BCCDC Public Health Laboratory	BCCDC Public Health Laboratory	Prystajecky Natalie et al
EPI_ISL_2524299	Canada/BC-BCCDC-38534/2021	2021-02-08	North America	Canada	BCCDC Public Health Laboratory	BCCDC Public Health Laboratory	Prystajecky Natalie et al
EPI_ISL_2524300	Canada/BC-BCCDC-38535/2021	2021-02-08	North America	Canada	BCCDC Public Health Laboratory	BCCDC Public Health Laboratory	Prystajecky Natalie et al
EPI_ISL_2524301	Canada/BC-BCCDC-38536/2021	2021-02-08	North America	Canada	BCCDC Public Health Laboratory	BCCDC Public Health Laboratory	Prystajecky Natalie et al
EPI_ISL_2524302	Canada/BC-BCCDC-38537/2021	2021-02-09	North America	Canada	BCCDC Public Health Laboratory	BCCDC Public Health Laboratory	Prystajecky Natalie et al
EPI_ISL_970226	Canada/BC-BCCDC-3854/2020	2020-09-08	North America	Canada	BCCDC Public Health Laboratory	BCCDC Public Health Laboratory	Prystajecky Natalie et al
EPI_ISL_2524303	Canada/BC-BCCDC-38540/2021	2021-02-08	North America	Canada	BCCDC Public Health Laboratory	BCCDC Public Health Laboratory	Prystajecky Natalie et al
EPI_ISL_2524304	Canada/BC-BCCDC-38541/2021	2021-02-08	North America	Canada	BCCDC Public Health Laboratory	BCCDC Public Health Laboratory	Prystajecky Natalie et al
EPI_ISL_2524306	Canada/BC-BCCDC-38544/2021	2021-02-10	North America	Canada	BCCDC Public Health Laboratory	BCCDC Public Health Laboratory	Prystajecky Natalie et al
EPI_ISL_2524307	Canada/BC-BCCDC-38545/2021	2021-02-10	North America	Canada	BCCDC Public Health Laboratory	BCCDC Public Health Laboratory	Prystajecky Natalie et al
EPI_ISL_2524308	Canada/BC-BCCDC-38547/2021	2021-02-10	North America	Canada	BCCDC Public Health Laboratory	BCCDC Public Health Laboratory	Prystajecky Natalie et al
EPI_ISL_2524309	Canada/BC-BCCDC-38548/2021	2021-02-10	North America	Canada	BCCDC Public Health Laboratory	BCCDC Public Health Laboratory	Prystajecky Natalie et al
EPI_ISL_2524310	Canada/BC-BCCDC-38549/2021	2021-02-08	North America	Canada	BCCDC Public Health Laboratory	BCCDC Public Health Laboratory	Prystajecky Natalie et al
EPI_ISL_2524311	Canada/BC-BCCDC-38551/2021	2021-02-10	North America	Canada	BCCDC Public Health Laboratory	BCCDC Public Health Laboratory	Prystajecky Natalie et al
EPI_ISL_2524312	Canada/BC-BCCDC-38554/2021	2021-02-08	North America	Canada	BCCDC Public Health Laboratory	BCCDC Public Health Laboratory	Prystajecky Natalie et al
EPI_ISL_970228	Canada/BC-BCCDC-3856/2020	2020-09-08	North America	Canada	BCCDC Public Health Laboratory	BCCDC Public Health Laboratory	Prystajecky Natalie et al
EPI_ISL_2524316	Canada/BC-BCCDC-38560/2021	2021-02-08	North America	Canada	BCCDC Public Health Laboratory	BCCDC Public Health Laboratory	Prystajecky Natalie et al
EPI_ISL_2524317	Canada/BC-BCCDC-38561/2021	2021-02-08	North America	Canada	BCCDC Public Health Laboratory	BCCDC Public Health Laboratory	Prystajecky Natalie et al
EPI_ISL_2524318	Canada/BC-BCCDC-38564/2021	2021-02-08	North America	Canada	BCCDC Public Health Laboratory	BCCDC Public Health Laboratory	Prystajecky Natalie et al
EPI_ISL_2524319	Canada/BC-BCCDC-38567/2021	2021-02-09	North America	Canada	BCCDC Public Health Laboratory	BCCDC Public Health Laboratory	Prystajecky Natalie et al
EPI_ISL_2524320	Canada/BC-BCCDC-38568/2021	2021-02-08	North America	Canada	BCCDC Public Health Laboratory	BCCDC Public Health Laboratory	Prystajecky Natalie et al
EPI_ISL_2524321	Canada/BC-BCCDC-38569/2021	2021-02-08	North America	Canada	BCCDC Public Health Laboratory	BCCDC Public Health Laboratory	Prystajecky Natalie et al
EPI_ISL_970230	Canada/BC-BCCDC-3857/2020	2020-09-08	North America	Canada	BCCDC Public Health Laboratory	BCCDC Public Health Laboratory	Prystajecky Natalie et al
EPI_ISL_2524322	Canada/BC-BCCDC-38571/2021	2021-02-08	North America	Canada	BCCDC Public Health Laboratory	BCCDC Public Health Laboratory	Prystajecky Natalie et al
EPI_ISL_2524323	Canada/BC-BCCDC-38572/2021	2021-02-08	North America	Canada	BCCDC Public Health Laboratory	BCCDC Public Health Laboratory	Prystajecky Natalie et al
EPI_ISL_2524324	Canada/BC-BCCDC-38573/2021	2021-02-08	North America	Canada	BCCDC Public Health Laboratory	BCCDC Public Health Laboratory	Prystajecky Natalie et al
EPI_ISL_2524326	Canada/BC-BCCDC-38576/2021	2021-02-09	North America	Canada	BCCDC Public Health Laboratory	BCCDC Public Health Laboratory	Prystajecky Natalie et al
EPI_ISL_2524327	Canada/BC-BCCDC-38577/2021	2021-02-10	North America	Canada	BCCDC Public Health Laboratory	BCCDC Public Health Laboratory	Prystajecky Natalie et al
EPI_ISL_2524328	Canada/BC-BCCDC-38579/2021	2021-02-10	North America	Canada	BCCDC Public Health Laboratory	BCCDC Public Health Laboratory	Prystajecky Natalie et al
EPI_ISL_970232	Canada/BC-BCCDC-3858/2020	2020-09-08	North America	Canada	BCCDC Public Health Laboratory	BCCDC Public Health Laboratory	Prystajecky Natalie et al
EPI_ISL_2524329	Canada/BC-BCCDC-38580/2021	2021-02-10	North America	Canada	BCCDC Public Health Laboratory	BCCDC Public Health Laboratory	Prystajecky Natalie et al
EPI_ISL_2524330	Canada/BC-BCCDC-38582/2021	2021-02-10	North America	Canada	BCCDC Public Health Laboratory	BCCDC Public Health Laboratory	Prystajecky Natalie et al
EPI_ISL_2524331	Canada/BC-BCCDC-38583/2021	2021-02-10	North America	Canada	BCCDC Public Health Laboratory	BCCDC Public Health Laboratory	Prystajecky Natalie et al
EPI_ISL_2524332	Canada/BC-BCCDC-38584/2021	2021-02-10	North America	Canada	BCCDC Public Health Laboratory	BCCDC Public Health Laboratory	Prystajecky Natalie et al
EPI_ISL_2524333	Canada/BC-BCCDC-38585/2021	2021-02-10	North America	Canada	BCCDC Public Health Laboratory	BCCDC Public Health Laboratory	Prystajecky Natalie et al
EPI_ISL_2524334	Canada/BC-BCCDC-38586/2021	2021-02-10	North America	Canada	BCCDC Public Health Laboratory	BCCDC Public Health Laboratory	Prystajecky Natalie et al
EPI_ISL_970294	Canada/BC-BCCDC-3859/2020	2020-09-09	North America	Canada	BCCDC Public Health Laboratory	BCCDC Public Health Laboratory	Prystajecky Natalie et al
EPI_ISL_2524337	Canada/BC-BCCDC-38590/2021	2021-02-10	North America	Canada	BCCDC Public Health Laboratory	BCCDC Public Health Laboratory	Prystajecky Natalie et al
EPI_ISL_2524338	Canada/BC-BCCDC-38591/2021	2021-02-10	North America	Canada	BCCDC Public Health Laboratory	BCCDC Public Health Laboratory	Prystajecky Natalie et al
EPI_ISL_2524339	Canada/BC-BCCDC-38592/2021	2021-02-10	North America	Canada	BCCDC Public Health Laboratory	BCCDC Public Health Laboratory	Prystajecky Natalie et al
EPI_ISL_2524341	Canada/BC-BCCDC-38594/2021	2021-02-10	North America	Canada	BCCDC Public Health Laboratory	BCCDC Public Health Laboratory	Prystajecky Natalie et al
EPI_ISL_2524342	Canada/BC-BCCDC-38596/2021	2021-02-10	North America	Canada	BCCDC Public Health Laboratory	BCCDC Public Health Laboratory	Prystajecky Natalie et al
EPI_ISL_2524343	Canada/BC-BCCDC-38598/2021	2021-02-09	North America	Canada	BCCDC Public Health Laboratory	BCCDC Public Health Laboratory	Prystajecky Natalie et al
EPI_ISL_2524344	Canada/BC-BCCDC-38599/2021	2021-02-10	North America	Canada	BCCDC Public Health Laboratory	BCCDC Public Health Laboratory	Prystajecky Natalie et al
EPI_ISL_970296	Canada/BC-BCCDC-3860/2020	2020-09-09	North America	Canada	BCCDC Public Health Laboratory	BCCDC Public Health Laboratory	Prystajecky Natalie et al
EPI_ISL_2524345	Canada/BC-BCCDC-38600/2021	2021-02-10	North America	Canada	BCCDC Public Health Laboratory	BCCDC Public Health Laboratory	Prystajecky Natalie et al
EPI_ISL_2524346	Canada/BC-BCCDC-38601/2021	2021-02-10	North America	Canada	BCCDC Public Health Laboratory	BCCDC Public Health Laboratory	Prystajecky Natalie et al
EPI_ISL_2524347	Canada/BC-BCCDC-38602/2021	2021-02-10	North America	Canada	BCCDC Public Health Laboratory	BCCDC Public Health Laboratory	Prystajecky Natalie et al
EPI_ISL_2524349	Canada/BC-BCCDC-38604/2021	2021-02-10	North America	Canada	BCCDC Public Health Laboratory	BCCDC Public Health Laboratory	Prystajecky Natalie et al
EPI_ISL_2524352	Canada/BC-BCCDC-38608/2021	2021-02-10	North America	Canada	BCCDC Public Health Laboratory	BCCDC Public Health Laboratory	Prystajecky Natalie et al
EPI_ISL_2524353	Canada/BC-BCCDC-38609/2021	2021-02-10	North America	Canada	BCCDC Public Health Laboratory	BCCDC Public Health Laboratory	Prystajecky Natalie et al
EPI_ISL_970298	Canada/BC-BCCDC-3861/2020	2020-09-09	North America	Canada	BCCDC Public Health Laboratory	BCCDC Public Health Laboratory	Prystajecky Natalie et al
EPI_ISL_2524354	Canada/BC-BCCDC-38610/2021	2021-02-10	North America	Canada	BCCDC Public Health Laboratory	BCCDC Public Health Laboratory	Prystajecky Natalie et al
EPI_ISL_2524355	Canada/BC-BCCDC-38611/2021	2021-02-10	North America	Canada	BCCDC Public Health Laboratory	BCCDC Public Health Laboratory	Prystajecky Natalie et al
EPI_ISL_2524356	Canada/BC-BCCDC-38613/2021	2021-02-09	North America	Canada	BCCDC Public Health Laboratory	BCCDC Public Health Laboratory	Prystajecky Natalie et al
EPI_ISL_2524357	Canada/BC-BCCDC-38614/2021	2021-02-09	North America	Canada	BCCDC Public Health Laboratory	BCCDC Public Health Laboratory	Prystajecky Natalie et al
EPI_ISL_2524358	Canada/BC-BCCDC-38615/2021	2021-01-24	North America	Canada	BCCDC Public Health Laboratory	BCCDC Public Health Laboratory	Prystajecky Natalie et al
EPI_ISL_2524359	Canada/BC-BCCDC-38616/2021	2021-02-16	North America	Canada	BCCDC Public Health Laboratory	BCCDC Public Health Laboratory	Prystajecky Natalie et al
EPI_ISL_2524360	Canada/BC-BCCDC-38617/2020	2020-12-18	North America	Canada	BCCDC Public Health Laboratory	BCCDC Public Health Laboratory	Prystajecky Natalie et al
EPI_ISL_2524361	Canada/BC-BCCDC-38619/2021	2021-02-05	North America	Canada	BCCDC Public Health Laboratory	BCCDC Public Health Laboratory	Prystajecky Natalie et al
EPI_ISL_970300	Canada/BC-BCCDC-3862/2020	2020-09-09	North America	Canada	BCCDC Public Health Laboratory	BCCDC Public Health Laboratory	Prystajecky Natalie et al
EPI_ISL_2524362	Canada/BC-BCCDC-38620/2021	2021-01-20	North America	Canada	BCCDC Public Health Laboratory	BCCDC Public Health Laboratory	Prystajecky Natalie et al
EPI_ISL_2524363	Canada/BC-BCCDC-38621/2021	2021-02-08	North America	Canada	BCCDC Public Health Laboratory	BCCDC Public Health Laboratory	Prystajecky Natalie et al
EPI_ISL_2524364	Canada/BC-BCCDC-38623/2021	2021-02-16	North America	Canada	BCCDC Public Health Laboratory	BCCDC Public Health Laboratory	Prystajecky Natalie et al
EPI_ISL_2524367	Canada/BC-BCCDC-38626/2021	2021-02-10	North America	Canada	BCCDC Public Health Laboratory	BCCDC Public Health Laboratory	Prystajecky Natalie et al
EPI_ISL_2524368	Canada/BC-BCCDC-38627/2021	2021-02-07	North America	Canada	BCCDC Public Health Laboratory	BCCDC Public Health Laboratory	Prystajecky Natalie et al
EPI_ISL_2524369	Canada/BC-BCCDC-38628/2021	2021-01-23	North America	Canada	BCCDC Public Health Laboratory	BCCDC Public Health Laboratory	Prystajecky Natalie et al
EPI_ISL_2524370	Canada/BC-BCCDC-38629/2021	2021-02-14	North America	Canada	BCCDC Public Health Laboratory	BCCDC Public Health Laboratory	Prystajecky Natalie et al
EPI_ISL_2524371	Canada/BC-BCCDC-38631/2021	2021-01-20	North America	Canada	BCCDC Public Health Laboratory	BCCDC Public Health Laboratory	Prystajecky Natalie et al
EPI_ISL_2524372	Canada/BC-BCCDC-38632/2021	2021-02-05	North America	Canada	BCCDC Public Health Laboratory	BCCDC Public Health Laboratory	Prystajecky Natalie et al
EPI_ISL_2524374	Canada/BC-BCCDC-38635/2021	2021-02-09	North America	Canada	BCCDC Public Health Laboratory	BCCDC Public Health Laboratory	Prystajecky Natalie et al
EPI_ISL_2524375	Canada/BC-BCCDC-38637/2021	2021-02-18	North America	Canada	BCCDC Public Health Laboratory	BCCDC Public Health Laboratory	Prystajecky Natalie et al
EPI_ISL_970302	Canada/BC-BCCDC-3864/2020	2020-09-09	North America	Canada	BCCDC Public Health Laboratory	BCCDC Public Health Laboratory	Prystajecky Natalie et al
EPI_ISL_2524377	Canada/BC-BCCDC-38643/2021	2021-01-19	North America	Canada	BCCDC Public Health Laboratory	BCCDC Public Health Laboratory	Prystajecky Natalie et al
EPI_ISL_2524378	Canada/BC-BCCDC-38646/2021	2021-02-22	North America	Canada	BCCDC Public Health Laboratory	BCCDC Public Health Laboratory	Prystajecky Natalie et al
EPI_ISL_2524379	Canada/BC-BCCDC-38647/2021	2021-02-10	North America	Canada	BCCDC Public Health Laboratory	BCCDC Public Health Laboratory	Prystajecky Natalie et al
EPI_ISL_2524380	Canada/BC-BCCDC-38648/2021	2021-01-17	North America	Canada	BCCDC Public Health Laboratory	BCCDC Public Health Laboratory	Prystajecky Natalie et al
EPI_ISL_2524381	Canada/BC-BCCDC-38649/2021	2021-01-19	North America	Canada	BCCDC Public Health Laboratory	BCCDC Public Health Laboratory	Prystajecky Natalie et al
EPI_ISL_2524382	Canada/BC-BCCDC-38650/2021	2021-02-17	North America	Canada	BCCDC Public Health Laboratory	BCCDC Public Health Laboratory	Prystajecky Natalie et al
EPI_ISL_2524384	Canada/BC-BCCDC-38652/2021	2021-02-14	North America	Canada	BCCDC Public Health Laboratory	BCCDC Public Health Laboratory	Prystajecky Natalie et al
EPI_ISL_2524385	Canada/BC-BCCDC-38653/2021	2021-02-08	North America	Canada	BCCDC Public Health Laboratory	BCCDC Public Health Laboratory	Prystajecky Natalie et al
EPI_ISL_2524387	Canada/BC-BCCDC-38657/2021	2021-01-19	North America	Canada	BCCDC Public Health Laboratory	BCCDC Public Health Laboratory	Prystajecky Natalie et al
EPI_ISL_2524388	Canada/BC-BCCDC-38658/2021	2021-02-15	North America	Canada	BCCDC Public Health Laboratory	BCCDC Public Health Laboratory	Prystajecky Natalie et al
EPI_ISL_970304	Canada/BC-BCCDC-3866/2020	2020-09-09	North America	Canada	BCCDC Public Health Laboratory	BCCDC Public Health Laboratory	Prystajecky Natalie et al
EPI_ISL_2524390	Canada/BC-BCCDC-38661/2021	2021-02-21	North America	Canada	BCCDC Public Health Laboratory	BCCDC Public Health Laboratory	Prystajecky Natalie et al
EPI_ISL_2524391	Canada/BC-BCCDC-38662/2021	2021-02-22	North America	Canada	BCCDC Public Health Laboratory	BCCDC Public Health Laboratory	Prystajecky Natalie et al
EPI_ISL_2524392	Canada/BC-BCCDC-38664/2021	2021-02-25	North America	Canada	BCCDC Public Health Laboratory	BCCDC Public Health Laboratory	Prystajecky Natalie et al
EPI_ISL_2524393	Canada/BC-BCCDC-38665/2021	2021-02-23	North America	Canada	BCCDC Public Health Laboratory	BCCDC Public Health Laboratory	Prystajecky Natalie et al
EPI_ISL_2524394	Canada/BC-BCCDC-38666/2021	2021-02-26	North America	Canada	BCCDC Public Health Laboratory	BCCDC Public Health Laboratory	Prystajecky Natalie et al
EPI_ISL_2524395	Canada/BC-BCCDC-38667/2021	2021-02-16	North America	Canada	BCCDC Public Health Laboratory	BCCDC Public Health Laboratory	Prystajecky Natalie et al
EPI_ISL_2524396	Canada/BC-BCCDC-38668/2021	2021-02-21	North America	Canada	BCCDC Public Health Laboratory	BCCDC Public Health Laboratory	Prystajecky Natalie et al
EPI_ISL_970305	Canada/BC-BCCDC-3867/2020	2020-09-09	North America	Canada	BCCDC Public Health Laboratory	BCCDC Public Health Laboratory	Prystajecky Natalie et al
EPI_ISL_2524399	Canada/BC-BCCDC-38671/2021	2021-02-26	North America	Canada	BCCDC Public Health Laboratory	BCCDC Public Health Laboratory	Prystajecky Natalie et al
EPI_ISL_2524400	Canada/BC-BCCDC-38672/2021	2021-02-18	North America	Canada	BCCDC Public Health Laboratory	BCCDC Public Health Laboratory	Prystajecky Natalie et al
EPI_ISL_2524401	Canada/BC-BCCDC-38673/2021	2021-02-27	North America	Canada	BCCDC Public Health Laboratory	BCCDC Public Health Laboratory	Prystajecky Natalie et al
EPI_ISL_2524402	Canada/BC-BCCDC-38674/2021	2021-01-20	North America	Canada	BCCDC Public Health Laboratory	BCCDC Public Health Laboratory	Prystajecky Natalie et al
EPI_ISL_2524403	Canada/BC-BCCDC-38675/2021	2021-02-19	North America	Canada	BCCDC Public Health Laboratory	BCCDC Public Health Laboratory	Prystajecky Natalie et al
EPI_ISL_2524404	Canada/BC-BCCDC-38677/2021	2021-02-21	North America	Canada	BCCDC Public Health Laboratory	BCCDC Public Health Laboratory	Prystajecky Natalie et al
EPI_ISL_970403	Canada/BC-BCCDC-3868/2020	2020-09-10	North America	Canada	BCCDC Public Health Laboratory	BCCDC Public Health Laboratory	Prystajecky Natalie et al
EPI_ISL_2524409	Canada/BC-BCCDC-38681/2021	2021-02-20	North America	Canada	BCCDC Public Health Laboratory	BCCDC Public Health Laboratory	Prystajecky Natalie et al
EPI_ISL_2524410	Canada/BC-BCCDC-38682/2021	2021-02-16	North America	Canada	BCCDC Public Health Laboratory	BCCDC Public Health Laboratory	Prystajecky Natalie et al
EPI_ISL_2524411	Canada/BC-BCCDC-38683/2021	2021-02-23	North America	Canada	BCCDC Public Health Laboratory	BCCDC Public Health Laboratory	Prystajecky Natalie et al
EPI_ISL_2524412	Canada/BC-BCCDC-38684/2021	2021-01-19	North America	Canada	BCCDC Public Health Laboratory	BCCDC Public Health Laboratory	Prystajecky Natalie et al
EPI_ISL_2524413	Canada/BC-BCCDC-38685/2021	2021-02-10	North America	Canada	BCCDC Public Health Laboratory	BCCDC Public Health Laboratory	Prystajecky Natalie et al
EPI_ISL_2524414	Canada/BC-BCCDC-38686/2021	2021-02-19	North America	Canada	BCCDC Public Health Laboratory	BCCDC Public Health Laboratory	Prystajecky Natalie et al
EPI_ISL_2524415	Canada/BC-BCCDC-38687/2021	2021-02-13	North America	Canada	BCCDC Public Health Laboratory	BCCDC Public Health Laboratory	Prystajecky Natalie et al
EPI_ISL_2524416	Canada/BC-BCCDC-38688/2021	2021-02-22	North America	Canada	BCCDC Public Health Laboratory	BCCDC Public Health Laboratory	Prystajecky Natalie et al
EPI_ISL_2524417	Canada/BC-BCCDC-38689/2021	2021-02-15	North America	Canada	BCCDC Public Health Laboratory	BCCDC Public Health Laboratory	Prystajecky Natalie et al
EPI_ISL_970405	Canada/BC-BCCDC-3869/2020	2020-09-10	North America	Canada	BCCDC Public Health Laboratory	BCCDC Public Health Laboratory	Prystajecky Natalie et al
EPI_ISL_2524418	Canada/BC-BCCDC-38690/2021	2021-02-16	North America	Canada	BCCDC Public Health Laboratory	BCCDC Public Health Laboratory	Prystajecky Natalie et al
EPI_ISL_2524421	Canada/BC-BCCDC-38692/2021	2021-02-24	North America	Canada	BCCDC Public Health Laboratory	BCCDC Public Health Laboratory	Prystajecky Natalie et al
EPI_ISL_2524422	Canada/BC-BCCDC-38693/2021	2021-03-03	North America	Canada	BCCDC Public Health Laboratory	BCCDC Public Health Laboratory	Prystajecky Natalie et al
EPI_ISL_2524423	Canada/BC-BCCDC-38694/2021	2021-02-18	North America	Canada	BCCDC Public Health Laboratory	BCCDC Public Health Laboratory	Prystajecky Natalie et al
EPI_ISL_2524425	Canada/BC-BCCDC-38696/2021	2021-02-20	North America	Canada	BCCDC Public Health Laboratory	BCCDC Public Health Laboratory	Prystajecky Natalie et al
EPI_ISL_2524426	Canada/BC-BCCDC-38697/2021	2021-02-09	North America	Canada	BCCDC Public Health Laboratory	BCCDC Public Health Laboratory	Prystajecky Natalie et al
EPI_ISL_2524427	Canada/BC-BCCDC-38698/2021	2021-02-16	North America	Canada	BCCDC Public Health Laboratory	BCCDC Public Health Laboratory	Prystajecky Natalie et al
EPI_ISL_2524428	Canada/BC-BCCDC-38699/2021	2021-02-16	North America	Canada	BCCDC Public Health Laboratory	BCCDC Public Health Laboratory	Prystajecky Natalie et al
EPI_ISL_970407	Canada/BC-BCCDC-3870/2020	2020-09-10	North America	Canada	BCCDC Public Health Laboratory	BCCDC Public Health Laboratory	Prystajecky Natalie et al
EPI_ISL_2524429	Canada/BC-BCCDC-38700/2021	2021-02-20	North America	Canada	BCCDC Public Health Laboratory	BCCDC Public Health Laboratory	Prystajecky Natalie et al
EPI_ISL_2524430	Canada/BC-BCCDC-38701/2021	2021-02-12	North America	Canada	BCCDC Public Health Laboratory	BCCDC Public Health Laboratory	Prystajecky Natalie et al
EPI_ISL_2524431	Canada/BC-BCCDC-38702/2021	2021-02-14	North America	Canada	BCCDC Public Health Laboratory	BCCDC Public Health Laboratory	Prystajecky Natalie et al
EPI_ISL_2524433	Canada/BC-BCCDC-38703/2021	2021-02-27	North America	Canada	BCCDC Public Health Laboratory	BCCDC Public Health Laboratory	Prystajecky Natalie et al
EPI_ISL_2524434	Canada/BC-BCCDC-38705/2021	2021-02-17	North America	Canada	BCCDC Public Health Laboratory	BCCDC Public Health Laboratory	Prystajecky Natalie et al
EPI_ISL_2524435	Canada/BC-BCCDC-38706/2021	2021-03-03	North America	Canada	BCCDC Public Health Laboratory	BCCDC Public Health Laboratory	Prystajecky Natalie et al
EPI_ISL_2524436	Canada/BC-BCCDC-38707/2021	2021-02-19	North America	Canada	BCCDC Public Health Laboratory	BCCDC Public Health Laboratory	Prystajecky Natalie et al
EPI_ISL_2524437	Canada/BC-BCCDC-38708/2021	2021-02-17	North America	Canada	BCCDC Public Health Laboratory	BCCDC Public Health Laboratory	Prystajecky Natalie et al
EPI_ISL_970459	Canada/BC-BCCDC-3871/2020	2020-09-11	North America	Canada	BCCDC Public Health Laboratory	BCCDC Public Health Laboratory	Prystajecky Natalie et al
EPI_ISL_2524438	Canada/BC-BCCDC-38710/2021	2021-02-17	North America	Canada	BCCDC Public Health Laboratory	BCCDC Public Health Laboratory	Prystajecky Natalie et al
EPI_ISL_2524439	Canada/BC-BCCDC-38711/2021	2021-03-02	North America	Canada	BCCDC Public Health Laboratory	BCCDC Public Health Laboratory	Prystajecky Natalie et al
EPI_ISL_2524440	Canada/BC-BCCDC-38712/2021	2021-03-03	North America	Canada	BCCDC Public Health Laboratory	BCCDC Public Health Laboratory	Prystajecky Natalie et al
EPI_ISL_2524441	Canada/BC-BCCDC-38713/2021	2021-02-17	North America	Canada	BCCDC Public Health Laboratory	BCCDC Public Health Laboratory	Prystajecky Natalie et al
EPI_ISL_2524442	Canada/BC-BCCDC-38714/2021	2021-03-01	North America	Canada	BCCDC Public Health Laboratory	BCCDC Public Health Laboratory	Prystajecky Natalie et al
EPI_ISL_2524443	Canada/BC-BCCDC-38715/2021	2021-02-13	North America	Canada	BCCDC Public Health Laboratory	BCCDC Public Health Laboratory	Prystajecky Natalie et al
EPI_ISL_2524445	Canada/BC-BCCDC-38716/2021	2021-02-16	North America	Canada	BCCDC Public Health Laboratory	BCCDC Public Health Laboratory	Prystajecky Natalie et al
EPI_ISL_2524446	Canada/BC-BCCDC-38719/2021	2021-02-21	North America	Canada	BCCDC Public Health Laboratory	BCCDC Public Health Laboratory	Prystajecky Natalie et al
EPI_ISL_2524447	Canada/BC-BCCDC-38720/2021	2021-02-20	North America	Canada	BCCDC Public Health Laboratory	BCCDC Public Health Laboratory	Prystajecky Natalie et al
EPI_ISL_2524448	Canada/BC-BCCDC-38722/2021	2021-03-03	North America	Canada	BCCDC Public Health Laboratory	BCCDC Public Health Laboratory	Prystajecky Natalie et al
EPI_ISL_2524449	Canada/BC-BCCDC-38723/2021	2021-03-02	North America	Canada	BCCDC Public Health Laboratory	BCCDC Public Health Laboratory	Prystajecky Natalie et al
EPI_ISL_2524450	Canada/BC-BCCDC-38724/2021	2021-02-16	North America	Canada	BCCDC Public Health Laboratory	BCCDC Public Health Laboratory	Prystajecky Natalie et al
EPI_ISL_2524451	Canada/BC-BCCDC-38725/2021	2021-02-25	North America	Canada	BCCDC Public Health Laboratory	BCCDC Public Health Laboratory	Prystajecky Natalie et al
EPI_ISL_2524453	Canada/BC-BCCDC-38727/2021	2021-02-16	North America	Canada	BCCDC Public Health Laboratory	BCCDC Public Health Laboratory	Prystajecky Natalie et al
EPI_ISL_2524454	Canada/BC-BCCDC-38728/2021	2021-02-26	North America	Canada	BCCDC Public Health Laboratory	BCCDC Public Health Laboratory	Prystajecky Natalie et al
EPI_ISL_2524456	Canada/BC-BCCDC-38729/2021	2021-02-14	North America	Canada	BCCDC Public Health Laboratory	BCCDC Public Health Laboratory	Prystajecky Natalie et al
EPI_ISL_970461	Canada/BC-BCCDC-3873/2020	2020-09-11	North America	Canada	BCCDC Public Health Laboratory	BCCDC Public Health Laboratory	Prystajecky Natalie et al
EPI_ISL_2524457	Canada/BC-BCCDC-38730/2021	2021-02-24	North America	Canada	BCCDC Public Health Laboratory	BCCDC Public Health Laboratory	Prystajecky Natalie et al
EPI_ISL_2524458	Canada/BC-BCCDC-38731/2021	2021-03-03	North America	Canada	BCCDC Public Health Laboratory	BCCDC Public Health Laboratory	Prystajecky Natalie et al
EPI_ISL_2524459	Canada/BC-BCCDC-38732/2021	2021-03-03	North America	Canada	BCCDC Public Health Laboratory	BCCDC Public Health Laboratory	Prystajecky Natalie et al
EPI_ISL_2524460	Canada/BC-BCCDC-38733/2021	2021-03-03	North America	Canada	BCCDC Public Health Laboratory	BCCDC Public Health Laboratory	Prystajecky Natalie et al
EPI_ISL_2524461	Canada/BC-BCCDC-38734/2021	2021-02-24	North America	Canada	BCCDC Public Health Laboratory	BCCDC Public Health Laboratory	Prystajecky Natalie et al
EPI_ISL_2524462	Canada/BC-BCCDC-38735/2021	2021-02-20	North America	Canada	BCCDC Public Health Laboratory	BCCDC Public Health Laboratory	Prystajecky Natalie et al
EPI_ISL_2524463	Canada/BC-BCCDC-38736/2021	2021-02-19	North America	Canada	BCCDC Public Health Laboratory	BCCDC Public Health Laboratory	Prystajecky Natalie et al
EPI_ISL_2524464	Canada/BC-BCCDC-38737/2021	2021-02-20	North America	Canada	BCCDC Public Health Laboratory	BCCDC Public Health Laboratory	Prystajecky Natalie et al
EPI_ISL_2524465	Canada/BC-BCCDC-38738/2021	2021-02-21	North America	Canada	BCCDC Public Health Laboratory	BCCDC Public Health Laboratory	Prystajecky Natalie et al
EPI_ISL_2524466	Canada/BC-BCCDC-38739/2021	2021-02-21	North America	Canada	BCCDC Public Health Laboratory	BCCDC Public Health Laboratory	Prystajecky Natalie et al
EPI_ISL_970463	Canada/BC-BCCDC-3874/2020	2020-09-11	North America	Canada	BCCDC Public Health Laboratory	BCCDC Public Health Laboratory	Prystajecky Natalie et al
EPI_ISL_2524468	Canada/BC-BCCDC-38740/2021	2021-02-25	North America	Canada	BCCDC Public Health Laboratory	BCCDC Public Health Laboratory	Prystajecky Natalie et al
EPI_ISL_2524469	Canada/BC-BCCDC-38741/2021	2021-02-17	North America	Canada	BCCDC Public Health Laboratory	BCCDC Public Health Laboratory	Prystajecky Natalie et al
EPI_ISL_2524470	Canada/BC-BCCDC-38742/2021	2021-02-22	North America	Canada	BCCDC Public Health Laboratory	BCCDC Public Health Laboratory	Prystajecky Natalie et al
EPI_ISL_2524471	Canada/BC-BCCDC-38743/2021	2021-02-21	North America	Canada	BCCDC Public Health Laboratory	BCCDC Public Health Laboratory	Prystajecky Natalie et al
EPI_ISL_2524472	Canada/BC-BCCDC-38744/2021	2021-02-22	North America	Canada	BCCDC Public Health Laboratory	BCCDC Public Health Laboratory	Prystajecky Natalie et al
EPI_ISL_2524473	Canada/BC-BCCDC-38745/2021	2021-02-21	North America	Canada	BCCDC Public Health Laboratory	BCCDC Public Health Laboratory	Prystajecky Natalie et al
EPI_ISL_2524474	Canada/BC-BCCDC-38746/2021	2021-02-24	North America	Canada	BCCDC Public Health Laboratory	BCCDC Public Health Laboratory	Prystajecky Natalie et al
EPI_ISL_2524475	Canada/BC-BCCDC-38747/2021	2021-02-25	North America	Canada	BCCDC Public Health Laboratory	BCCDC Public Health Laboratory	Prystajecky Natalie et al
EPI_ISL_2524476	Canada/BC-BCCDC-38748/2021	2021-02-25	North America	Canada	BCCDC Public Health Laboratory	BCCDC Public Health Laboratory	Prystajecky Natalie et al
EPI_ISL_2524477	Canada/BC-BCCDC-38749/2021	2021-02-16	North America	Canada	BCCDC Public Health Laboratory	BCCDC Public Health Laboratory	Prystajecky Natalie et al
EPI_ISL_970465	Canada/BC-BCCDC-3875/2020	2020-09-11	North America	Canada	BCCDC Public Health Laboratory	BCCDC Public Health Laboratory	Prystajecky Natalie et al
EPI_ISL_2524478	Canada/BC-BCCDC-38750/2021	2021-02-23	North America	Canada	BCCDC Public Health Laboratory	BCCDC Public Health Laboratory	Prystajecky Natalie et al
EPI_ISL_2524480	Canada/BC-BCCDC-38751/2021	2021-02-22	North America	Canada	BCCDC Public Health Laboratory	BCCDC Public Health Laboratory	Prystajecky Natalie et al
EPI_ISL_2524482	Canada/BC-BCCDC-38753/2021	2021-03-02	North America	Canada	BCCDC Public Health Laboratory	BCCDC Public Health Laboratory	Prystajecky Natalie et al
EPI_ISL_2524483	Canada/BC-BCCDC-38754/2021	2021-02-16	North America	Canada	BCCDC Public Health Laboratory	BCCDC Public Health Laboratory	Prystajecky Natalie et al
EPI_ISL_2524484	Canada/BC-BCCDC-38755/2021	2021-02-20	North America	Canada	BCCDC Public Health Laboratory	BCCDC Public Health Laboratory	Prystajecky Natalie et al
EPI_ISL_2524485	Canada/BC-BCCDC-38756/2021	2021-02-27	North America	Canada	BCCDC Public Health Laboratory	BCCDC Public Health Laboratory	Prystajecky Natalie et al
EPI_ISL_2524486	Canada/BC-BCCDC-38760/2021	2021-03-03	North America	Canada	BCCDC Public Health Laboratory	BCCDC Public Health Laboratory	Prystajecky Natalie et al
EPI_ISL_2524487	Canada/BC-BCCDC-38761/2021	2021-01-20	North America	Canada	BCCDC Public Health Laboratory	BCCDC Public Health Laboratory	Prystajecky Natalie et al
EPI_ISL_2524488	Canada/BC-BCCDC-38762/2021	2021-02-16	North America	Canada	BCCDC Public Health Laboratory	BCCDC Public Health Laboratory	Prystajecky Natalie et al
EPI_ISL_2524489	Canada/BC-BCCDC-38763/2021	2021-02-24	North America	Canada	BCCDC Public Health Laboratory	BCCDC Public Health Laboratory	Prystajecky Natalie et al
EPI_ISL_2524490	Canada/BC-BCCDC-38764/2021	2021-03-02	North America	Canada	BCCDC Public Health Laboratory	BCCDC Public Health Laboratory	Prystajecky Natalie et al
EPI_ISL_2524492	Canada/BC-BCCDC-38765/2021	2021-03-02	North America	Canada	BCCDC Public Health Laboratory	BCCDC Public Health Laboratory	Prystajecky Natalie et al
EPI_ISL_2524493	Canada/BC-BCCDC-38766/2021	2021-02-26	North America	Canada	BCCDC Public Health Laboratory	BCCDC Public Health Laboratory	Prystajecky Natalie et al
EPI_ISL_2524494	Canada/BC-BCCDC-38768/2021	2021-03-02	North America	Canada	BCCDC Public Health Laboratory	BCCDC Public Health Laboratory	Prystajecky Natalie et al
EPI_ISL_970467	Canada/BC-BCCDC-3877/2020	2020-09-11	North America	Canada	BCCDC Public Health Laboratory	BCCDC Public Health Laboratory	Prystajecky Natalie et al
EPI_ISL_2524495	Canada/BC-BCCDC-38770/2021	2021-02-20	North America	Canada	BCCDC Public Health Laboratory	BCCDC Public Health Laboratory	Prystajecky Natalie et al
EPI_ISL_2524497	Canada/BC-BCCDC-38772/2021	2021-01-21	North America	Canada	BCCDC Public Health Laboratory	BCCDC Public Health Laboratory	Prystajecky Natalie et al
EPI_ISL_2524498	Canada/BC-BCCDC-38773/2021	2021-02-19	North America	Canada	BCCDC Public Health Laboratory	BCCDC Public Health Laboratory	Prystajecky Natalie et al
EPI_ISL_2524499	Canada/BC-BCCDC-38774/2021	2021-02-23	North America	Canada	BCCDC Public Health Laboratory	BCCDC Public Health Laboratory	Prystajecky Natalie et al
EPI_ISL_2524500	Canada/BC-BCCDC-38775/2021	2021-03-03	North America	Canada	BCCDC Public Health Laboratory	BCCDC Public Health Laboratory	Prystajecky Natalie et al
EPI_ISL_2524501	Canada/BC-BCCDC-38776/2021	2021-02-23	North America	Canada	BCCDC Public Health Laboratory	BCCDC Public Health Laboratory	Prystajecky Natalie et al
EPI_ISL_2524502	Canada/BC-BCCDC-38778/2021	2021-02-21	North America	Canada	BCCDC Public Health Laboratory	BCCDC Public Health Laboratory	Prystajecky Natalie et al
EPI_ISL_970471	Canada/BC-BCCDC-3878/2020	2020-09-11	North America	Canada	BCCDC Public Health Laboratory	BCCDC Public Health Laboratory	Prystajecky Natalie et al
EPI_ISL_2524505	Canada/BC-BCCDC-38780/2021	2021-03-03	North America	Canada	BCCDC Public Health Laboratory	BCCDC Public Health Laboratory	Prystajecky Natalie et al
EPI_ISL_2524506	Canada/BC-BCCDC-38781/2021	2021-02-25	North America	Canada	BCCDC Public Health Laboratory	BCCDC Public Health Laboratory	Prystajecky Natalie et al
EPI_ISL_2524507	Canada/BC-BCCDC-38783/2021	2021-02-18	North America	Canada	BCCDC Public Health Laboratory	BCCDC Public Health Laboratory	Prystajecky Natalie et al
EPI_ISL_2524508	Canada/BC-BCCDC-38785/2021	2021-02-24	North America	Canada	BCCDC Public Health Laboratory	BCCDC Public Health Laboratory	Prystajecky Natalie et al
EPI_ISL_2524509	Canada/BC-BCCDC-38786/2021	2021-03-03	North America	Canada	BCCDC Public Health Laboratory	BCCDC Public Health Laboratory	Prystajecky Natalie et al
EPI_ISL_2524510	Canada/BC-BCCDC-38787/2021	2021-03-02	North America	Canada	BCCDC Public Health Laboratory	BCCDC Public Health Laboratory	Prystajecky Natalie et al
EPI_ISL_2524511	Canada/BC-BCCDC-38788/2021	2021-02-08	North America	Canada	BCCDC Public Health Laboratory	BCCDC Public Health Laboratory	Prystajecky Natalie et al
EPI_ISL_2524512	Canada/BC-BCCDC-38789/2021	2021-03-03	North America	Canada	BCCDC Public Health Laboratory	BCCDC Public Health Laboratory	Prystajecky Natalie et al
EPI_ISL_970472	Canada/BC-BCCDC-3879/2020	2020-09-11	North America	Canada	BCCDC Public Health Laboratory	BCCDC Public Health Laboratory	Prystajecky Natalie et al
EPI_ISL_2524514	Canada/BC-BCCDC-38790/2021	2021-02-17	North America	Canada	BCCDC Public Health Laboratory	BCCDC Public Health Laboratory	Prystajecky Natalie et al
EPI_ISL_2524516	Canada/BC-BCCDC-38792/2021	2021-02-20	North America	Canada	BCCDC Public Health Laboratory	BCCDC Public Health Laboratory	Prystajecky Natalie et al
EPI_ISL_2524517	Canada/BC-BCCDC-38793/2021	2021-02-12	North America	Canada	BCCDC Public Health Laboratory	BCCDC Public Health Laboratory	Prystajecky Natalie et al
EPI_ISL_2524519	Canada/BC-BCCDC-38795/2021	2021-02-23	North America	Canada	BCCDC Public Health Laboratory	BCCDC Public Health Laboratory	Prystajecky Natalie et al
EPI_ISL_2524520	Canada/BC-BCCDC-38796/2021	2021-02-17	North America	Canada	BCCDC Public Health Laboratory	BCCDC Public Health Laboratory	Prystajecky Natalie et al
EPI_ISL_2524521	Canada/BC-BCCDC-38797/2021	2021-02-26	North America	Canada	BCCDC Public Health Laboratory	BCCDC Public Health Laboratory	Prystajecky Natalie et al
EPI_ISL_2524522	Canada/BC-BCCDC-38798/2021	2021-02-24	North America	Canada	BCCDC Public Health Laboratory	BCCDC Public Health Laboratory	Prystajecky Natalie et al
EPI_ISL_2524524	Canada/BC-BCCDC-38799/2021	2021-03-03	North America	Canada	BCCDC Public Health Laboratory	BCCDC Public Health Laboratory	Prystajecky Natalie et al
EPI_ISL_970474	Canada/BC-BCCDC-3880/2020	2020-09-11	North America	Canada	BCCDC Public Health Laboratory	BCCDC Public Health Laboratory	Prystajecky Natalie et al
EPI_ISL_2524525	Canada/BC-BCCDC-38800/2021	2021-03-03	North America	Canada	BCCDC Public Health Laboratory	BCCDC Public Health Laboratory	Prystajecky Natalie et al
EPI_ISL_2524526	Canada/BC-BCCDC-38801/2021	2021-01-13	North America	Canada	BCCDC Public Health Laboratory	BCCDC Public Health Laboratory	Prystajecky Natalie et al
EPI_ISL_2524530	Canada/BC-BCCDC-38806/2021	2021-02-26	North America	Canada	BCCDC Public Health Laboratory	BCCDC Public Health Laboratory	Prystajecky Natalie et al
EPI_ISL_2524531	Canada/BC-BCCDC-38807/2021	2021-02-24	North America	Canada	BCCDC Public Health Laboratory	BCCDC Public Health Laboratory	Prystajecky Natalie et al
EPI_ISL_2524532	Canada/BC-BCCDC-38809/2021	2021-02-22	North America	Canada	BCCDC Public Health Laboratory	BCCDC Public Health Laboratory	Prystajecky Natalie et al
EPI_ISL_970476	Canada/BC-BCCDC-3881/2020	2020-09-11	North America	Canada	BCCDC Public Health Laboratory	BCCDC Public Health Laboratory	Prystajecky Natalie et al
EPI_ISL_2524533	Canada/BC-BCCDC-38811/2021	2021-02-16	North America	Canada	BCCDC Public Health Laboratory	BCCDC Public Health Laboratory	Prystajecky Natalie et al
EPI_ISL_2524534	Canada/BC-BCCDC-38812/2021	2021-02-25	North America	Canada	BCCDC Public Health Laboratory	BCCDC Public Health Laboratory	Prystajecky Natalie et al
EPI_ISL_2524536	Canada/BC-BCCDC-38813/2021	2021-02-25	North America	Canada	BCCDC Public Health Laboratory	BCCDC Public Health Laboratory	Prystajecky Natalie et al
EPI_ISL_2524537	Canada/BC-BCCDC-38814/2021	2021-02-27	North America	Canada	BCCDC Public Health Laboratory	BCCDC Public Health Laboratory	Prystajecky Natalie et al
EPI_ISL_2524539	Canada/BC-BCCDC-38816/2021	2021-03-02	North America	Canada	BCCDC Public Health Laboratory	BCCDC Public Health Laboratory	Prystajecky Natalie et al
EPI_ISL_2524540	Canada/BC-BCCDC-38817/2021	2021-03-03	North America	Canada	BCCDC Public Health Laboratory	BCCDC Public Health Laboratory	Prystajecky Natalie et al
EPI_ISL_2524541	Canada/BC-BCCDC-38819/2021	2021-03-02	North America	Canada	BCCDC Public Health Laboratory	BCCDC Public Health Laboratory	Prystajecky Natalie et al
EPI_ISL_970479	Canada/BC-BCCDC-3882/2020	2020-09-11	North America	Canada	BCCDC Public Health Laboratory	BCCDC Public Health Laboratory	Prystajecky Natalie et al
EPI_ISL_2524542	Canada/BC-BCCDC-38820/2021	2021-03-03	North America	Canada	BCCDC Public Health Laboratory	BCCDC Public Health Laboratory	Prystajecky Natalie et al
EPI_ISL_2524543	Canada/BC-BCCDC-38821/2021	2021-02-17	North America	Canada	BCCDC Public Health Laboratory	BCCDC Public Health Laboratory	Prystajecky Natalie et al
EPI_ISL_2524544	Canada/BC-BCCDC-38822/2021	2021-02-18	North America	Canada	BCCDC Public Health Laboratory	BCCDC Public Health Laboratory	Prystajecky Natalie et al
EPI_ISL_2524545	Canada/BC-BCCDC-38823/2021	2021-03-02	North America	Canada	BCCDC Public Health Laboratory	BCCDC Public Health Laboratory	Prystajecky Natalie et al
EPI_ISL_2524547	Canada/BC-BCCDC-38826/2021	2021-03-02	North America	Canada	BCCDC Public Health Laboratory	BCCDC Public Health Laboratory	Prystajecky Natalie et al
EPI_ISL_2524548	Canada/BC-BCCDC-38827/2021	2021-02-26	North America	Canada	BCCDC Public Health Laboratory	BCCDC Public Health Laboratory	Prystajecky Natalie et al
EPI_ISL_2524550	Canada/BC-BCCDC-38830/2021	2021-02-20	North America	Canada	BCCDC Public Health Laboratory	BCCDC Public Health Laboratory	Prystajecky Natalie et al
EPI_ISL_2524551	Canada/BC-BCCDC-38831/2021	2021-02-21	North America	Canada	BCCDC Public Health Laboratory	BCCDC Public Health Laboratory	Prystajecky Natalie et al
EPI_ISL_2524552	Canada/BC-BCCDC-38832/2021	2021-02-25	North America	Canada	BCCDC Public Health Laboratory	BCCDC Public Health Laboratory	Prystajecky Natalie et al
EPI_ISL_2524553	Canada/BC-BCCDC-38833/2021	2021-03-03	North America	Canada	BCCDC Public Health Laboratory	BCCDC Public Health Laboratory	Prystajecky Natalie et al
EPI_ISL_2524554	Canada/BC-BCCDC-38834/2021	2021-02-18	North America	Canada	BCCDC Public Health Laboratory	BCCDC Public Health Laboratory	Prystajecky Natalie et al
EPI_ISL_2524555	Canada/BC-BCCDC-38835/2021	2021-02-26	North America	Canada	BCCDC Public Health Laboratory	BCCDC Public Health Laboratory	Prystajecky Natalie et al
EPI_ISL_2524556	Canada/BC-BCCDC-38836/2021	2021-02-26	North America	Canada	BCCDC Public Health Laboratory	BCCDC Public Health Laboratory	Prystajecky Natalie et al
EPI_ISL_2524557	Canada/BC-BCCDC-38837/2021	2021-02-22	North America	Canada	BCCDC Public Health Laboratory	BCCDC Public Health Laboratory	Prystajecky Natalie et al
EPI_ISL_2524559	Canada/BC-BCCDC-38838/2021	2021-02-26	North America	Canada	BCCDC Public Health Laboratory	BCCDC Public Health Laboratory	Prystajecky Natalie et al
EPI_ISL_2524560	Canada/BC-BCCDC-38839/2021	2021-02-23	North America	Canada	BCCDC Public Health Laboratory	BCCDC Public Health Laboratory	Prystajecky Natalie et al
EPI_ISL_970505	Canada/BC-BCCDC-3884/2020	2020-09-12	North America	Canada	BCCDC Public Health Laboratory	BCCDC Public Health Laboratory	Prystajecky Natalie et al
EPI_ISL_2524561	Canada/BC-BCCDC-38840/2021	2021-02-27	North America	Canada	BCCDC Public Health Laboratory	BCCDC Public Health Laboratory	Prystajecky Natalie et al
EPI_ISL_2524562	Canada/BC-BCCDC-38841/2021	2021-02-20	North America	Canada	BCCDC Public Health Laboratory	BCCDC Public Health Laboratory	Prystajecky Natalie et al
EPI_ISL_2524563	Canada/BC-BCCDC-38842/2021	2021-03-03	North America	Canada	BCCDC Public Health Laboratory	BCCDC Public Health Laboratory	Prystajecky Natalie et al
EPI_ISL_2524564	Canada/BC-BCCDC-38843/2021	2021-03-03	North America	Canada	BCCDC Public Health Laboratory	BCCDC Public Health Laboratory	Prystajecky Natalie et al
EPI_ISL_2524565	Canada/BC-BCCDC-38844/2021	2021-01-13	North America	Canada	BCCDC Public Health Laboratory	BCCDC Public Health Laboratory	Prystajecky Natalie et al
EPI_ISL_2524566	Canada/BC-BCCDC-38845/2021	2021-02-15	North America	Canada	BCCDC Public Health Laboratory	BCCDC Public Health Laboratory	Prystajecky Natalie et al
EPI_ISL_2524568	Canada/BC-BCCDC-38847/2021	2021-02-19	North America	Canada	BCCDC Public Health Laboratory	BCCDC Public Health Laboratory	Prystajecky Natalie et al
EPI_ISL_2524569	Canada/BC-BCCDC-38848/2021	2021-03-03	North America	Canada	BCCDC Public Health Laboratory	BCCDC Public Health Laboratory	Prystajecky Natalie et al
EPI_ISL_2524571	Canada/BC-BCCDC-38849/2021	2021-02-24	North America	Canada	BCCDC Public Health Laboratory	BCCDC Public Health Laboratory	Prystajecky Natalie et al
EPI_ISL_2524572	Canada/BC-BCCDC-38850/2021	2021-02-16	North America	Canada	BCCDC Public Health Laboratory	BCCDC Public Health Laboratory	Prystajecky Natalie et al
EPI_ISL_2524573	Canada/BC-BCCDC-38851/2021	2021-02-25	North America	Canada	BCCDC Public Health Laboratory	BCCDC Public Health Laboratory	Prystajecky Natalie et al
EPI_ISL_2524574	Canada/BC-BCCDC-38852/2021	2021-03-03	North America	Canada	BCCDC Public Health Laboratory	BCCDC Public Health Laboratory	Prystajecky Natalie et al
EPI_ISL_2524575	Canada/BC-BCCDC-38853/2021	2021-02-23	North America	Canada	BCCDC Public Health Laboratory	BCCDC Public Health Laboratory	Prystajecky Natalie et al
EPI_ISL_2524576	Canada/BC-BCCDC-38854/2021	2021-02-16	North America	Canada	BCCDC Public Health Laboratory	BCCDC Public Health Laboratory	Prystajecky Natalie et al
EPI_ISL_2524577	Canada/BC-BCCDC-38855/2021	2021-02-16	North America	Canada	BCCDC Public Health Laboratory	BCCDC Public Health Laboratory	Prystajecky Natalie et al
EPI_ISL_2524578	Canada/BC-BCCDC-38857/2021	2021-02-17	North America	Canada	BCCDC Public Health Laboratory	BCCDC Public Health Laboratory	Prystajecky Natalie et al
EPI_ISL_2524579	Canada/BC-BCCDC-38858/2021	2021-03-01	North America	Canada	BCCDC Public Health Laboratory	BCCDC Public Health Laboratory	Prystajecky Natalie et al
EPI_ISL_2524580	Canada/BC-BCCDC-38859/2021	2021-02-19	North America	Canada	BCCDC Public Health Laboratory	BCCDC Public Health Laboratory	Prystajecky Natalie et al
EPI_ISL_970507	Canada/BC-BCCDC-3886/2020	2020-09-12	North America	Canada	BCCDC Public Health Laboratory	BCCDC Public Health Laboratory	Prystajecky Natalie et al
EPI_ISL_2524581	Canada/BC-BCCDC-38860/2021	2021-02-26	North America	Canada	BCCDC Public Health Laboratory	BCCDC Public Health Laboratory	Prystajecky Natalie et al
EPI_ISL_2524584	Canada/BC-BCCDC-38862/2021	2021-02-24	North America	Canada	BCCDC Public Health Laboratory	BCCDC Public Health Laboratory	Prystajecky Natalie et al
EPI_ISL_2524585	Canada/BC-BCCDC-38863/2021	2021-02-26	North America	Canada	BCCDC Public Health Laboratory	BCCDC Public Health Laboratory	Prystajecky Natalie et al
EPI_ISL_2524586	Canada/BC-BCCDC-38864/2021	2021-03-01	North America	Canada	BCCDC Public Health Laboratory	BCCDC Public Health Laboratory	Prystajecky Natalie et al
EPI_ISL_2524587	Canada/BC-BCCDC-38865/2021	2021-02-26	North America	Canada	BCCDC Public Health Laboratory	BCCDC Public Health Laboratory	Prystajecky Natalie et al
EPI_ISL_2524588	Canada/BC-BCCDC-38866/2021	2021-02-19	North America	Canada	BCCDC Public Health Laboratory	BCCDC Public Health Laboratory	Prystajecky Natalie et al
EPI_ISL_2524589	Canada/BC-BCCDC-38868/2021	2021-03-02	North America	Canada	BCCDC Public Health Laboratory	BCCDC Public Health Laboratory	Prystajecky Natalie et al
EPI_ISL_2524590	Canada/BC-BCCDC-38869/2021	2021-02-18	North America	Canada	BCCDC Public Health Laboratory	BCCDC Public Health Laboratory	Prystajecky Natalie et al
EPI_ISL_2524591	Canada/BC-BCCDC-38870/2021	2021-02-19	North America	Canada	BCCDC Public Health Laboratory	BCCDC Public Health Laboratory	Prystajecky Natalie et al
EPI_ISL_2524592	Canada/BC-BCCDC-38871/2021	2021-02-25	North America	Canada	BCCDC Public Health Laboratory	BCCDC Public Health Laboratory	Prystajecky Natalie et al
EPI_ISL_2524593	Canada/BC-BCCDC-38872/2021	2021-02-26	North America	Canada	BCCDC Public Health Laboratory	BCCDC Public Health Laboratory	Prystajecky Natalie et al
EPI_ISL_2524595	Canada/BC-BCCDC-38873/2021	2021-02-07	North America	Canada	BCCDC Public Health Laboratory	BCCDC Public Health Laboratory	Prystajecky Natalie et al
EPI_ISL_2524596	Canada/BC-BCCDC-38874/2021	2021-02-16	North America	Canada	BCCDC Public Health Laboratory	BCCDC Public Health Laboratory	Prystajecky Natalie et al
EPI_ISL_2524597	Canada/BC-BCCDC-38875/2021	2021-02-21	North America	Canada	BCCDC Public Health Laboratory	BCCDC Public Health Laboratory	Prystajecky Natalie et al
EPI_ISL_2524599	Canada/BC-BCCDC-38877/2021	2021-03-02	North America	Canada	BCCDC Public Health Laboratory	BCCDC Public Health Laboratory	Prystajecky Natalie et al
EPI_ISL_2524600	Canada/BC-BCCDC-38878/2021	2021-03-03	North America	Canada	BCCDC Public Health Laboratory	BCCDC Public Health Laboratory	Prystajecky Natalie et al
EPI_ISL_2524601	Canada/BC-BCCDC-38879/2021	2021-02-05	North America	Canada	BCCDC Public Health Laboratory	BCCDC Public Health Laboratory	Prystajecky Natalie et al
EPI_ISL_970509	Canada/BC-BCCDC-3888/2020	2020-09-12	North America	Canada	BCCDC Public Health Laboratory	BCCDC Public Health Laboratory	Prystajecky Natalie et al
EPI_ISL_2524602	Canada/BC-BCCDC-38880/2021	2021-02-22	North America	Canada	BCCDC Public Health Laboratory	BCCDC Public Health Laboratory	Prystajecky Natalie et al
EPI_ISL_2524604	Canada/BC-BCCDC-38882/2021	2021-03-03	North America	Canada	BCCDC Public Health Laboratory	BCCDC Public Health Laboratory	Prystajecky Natalie et al
EPI_ISL_2524605	Canada/BC-BCCDC-38883/2021	2021-02-24	North America	Canada	BCCDC Public Health Laboratory	BCCDC Public Health Laboratory	Prystajecky Natalie et al
EPI_ISL_2524606	Canada/BC-BCCDC-38884/2021	2021-02-26	North America	Canada	BCCDC Public Health Laboratory	BCCDC Public Health Laboratory	Prystajecky Natalie et al
EPI_ISL_2524608	Canada/BC-BCCDC-38885/2021	2021-03-02	North America	Canada	BCCDC Public Health Laboratory	BCCDC Public Health Laboratory	Prystajecky Natalie et al
EPI_ISL_2524609	Canada/BC-BCCDC-38886/2021	2021-02-24	North America	Canada	BCCDC Public Health Laboratory	BCCDC Public Health Laboratory	Prystajecky Natalie et al
EPI_ISL_2524610	Canada/BC-BCCDC-38887/2021	2021-02-26	North America	Canada	BCCDC Public Health Laboratory	BCCDC Public Health Laboratory	Prystajecky Natalie et al
EPI_ISL_2524611	Canada/BC-BCCDC-38888/2021	2021-02-19	North America	Canada	BCCDC Public Health Laboratory	BCCDC Public Health Laboratory	Prystajecky Natalie et al
EPI_ISL_2524612	Canada/BC-BCCDC-38889/2021	2021-02-21	North America	Canada	BCCDC Public Health Laboratory	BCCDC Public Health Laboratory	Prystajecky Natalie et al
EPI_ISL_970511	Canada/BC-BCCDC-3889/2020	2020-09-12	North America	Canada	BCCDC Public Health Laboratory	BCCDC Public Health Laboratory	Prystajecky Natalie et al
EPI_ISL_2524613	Canada/BC-BCCDC-38890/2021	2021-02-23	North America	Canada	BCCDC Public Health Laboratory	BCCDC Public Health Laboratory	Prystajecky Natalie et al
EPI_ISL_2524614	Canada/BC-BCCDC-38891/2021	2021-02-15	North America	Canada	BCCDC Public Health Laboratory	BCCDC Public Health Laboratory	Prystajecky Natalie et al
EPI_ISL_2524615	Canada/BC-BCCDC-38892/2021	2021-02-13	North America	Canada	BCCDC Public Health Laboratory	BCCDC Public Health Laboratory	Prystajecky Natalie et al
EPI_ISL_2524617	Canada/BC-BCCDC-38893/2021	2021-02-23	North America	Canada	BCCDC Public Health Laboratory	BCCDC Public Health Laboratory	Prystajecky Natalie et al
EPI_ISL_2524618	Canada/BC-BCCDC-38894/2021	2021-02-23	North America	Canada	BCCDC Public Health Laboratory	BCCDC Public Health Laboratory	Prystajecky Natalie et al
EPI_ISL_2524619	Canada/BC-BCCDC-38895/2021	2021-02-15	North America	Canada	BCCDC Public Health Laboratory	BCCDC Public Health Laboratory	Prystajecky Natalie et al
EPI_ISL_2524620	Canada/BC-BCCDC-38896/2021	2021-02-24	North America	Canada	BCCDC Public Health Laboratory	BCCDC Public Health Laboratory	Prystajecky Natalie et al
EPI_ISL_2524622	Canada/BC-BCCDC-38897/2021	2021-02-25	North America	Canada	BCCDC Public Health Laboratory	BCCDC Public Health Laboratory	Prystajecky Natalie et al
EPI_ISL_2524623	Canada/BC-BCCDC-38898/2021	2021-03-03	North America	Canada	BCCDC Public Health Laboratory	BCCDC Public Health Laboratory	Prystajecky Natalie et al
EPI_ISL_970514	Canada/BC-BCCDC-3890/2020	2020-09-12	North America	Canada	BCCDC Public Health Laboratory	BCCDC Public Health Laboratory	Prystajecky Natalie et al
EPI_ISL_2524624	Canada/BC-BCCDC-38900/2021	2021-03-03	North America	Canada	BCCDC Public Health Laboratory	BCCDC Public Health Laboratory	Prystajecky Natalie et al
EPI_ISL_2524625	Canada/BC-BCCDC-38901/2021	2021-02-18	North America	Canada	BCCDC Public Health Laboratory	BCCDC Public Health Laboratory	Prystajecky Natalie et al
EPI_ISL_2524626	Canada/BC-BCCDC-38902/2021	2021-02-21	North America	Canada	BCCDC Public Health Laboratory	BCCDC Public Health Laboratory	Prystajecky Natalie et al
EPI_ISL_2524627	Canada/BC-BCCDC-38903/2021	2021-02-21	North America	Canada	BCCDC Public Health Laboratory	BCCDC Public Health Laboratory	Prystajecky Natalie et al
EPI_ISL_2524628	Canada/BC-BCCDC-38904/2021	2021-02-23	North America	Canada	BCCDC Public Health Laboratory	BCCDC Public Health Laboratory	Prystajecky Natalie et al
EPI_ISL_2524629	Canada/BC-BCCDC-38905/2021	2021-01-20	North America	Canada	BCCDC Public Health Laboratory	BCCDC Public Health Laboratory	Prystajecky Natalie et al
EPI_ISL_2524630	Canada/BC-BCCDC-38906/2021	2021-02-25	North America	Canada	BCCDC Public Health Laboratory	BCCDC Public Health Laboratory	Prystajecky Natalie et al
EPI_ISL_2524631	Canada/BC-BCCDC-38907/2021	2021-02-21	North America	Canada	BCCDC Public Health Laboratory	BCCDC Public Health Laboratory	Prystajecky Natalie et al
EPI_ISL_2524632	Canada/BC-BCCDC-38908/2021	2021-02-16	North America	Canada	BCCDC Public Health Laboratory	BCCDC Public Health Laboratory	Prystajecky Natalie et al
EPI_ISL_2524634	Canada/BC-BCCDC-38909/2021	2021-02-17	North America	Canada	BCCDC Public Health Laboratory	BCCDC Public Health Laboratory	Prystajecky Natalie et al
EPI_ISL_969419	Canada/BC-BCCDC-3891/2020	2020-08-30	North America	Canada	BCCDC Public Health Laboratory	BCCDC Public Health Laboratory	Prystajecky Natalie et al
EPI_ISL_2524635	Canada/BC-BCCDC-38910/2021	2021-02-24	North America	Canada	BCCDC Public Health Laboratory	BCCDC Public Health Laboratory	Prystajecky Natalie et al
EPI_ISL_2524636	Canada/BC-BCCDC-38911/2021	2021-02-17	North America	Canada	BCCDC Public Health Laboratory	BCCDC Public Health Laboratory	Prystajecky Natalie et al
EPI_ISL_2524639	Canada/BC-BCCDC-38914/2021	2021-02-26	North America	Canada	BCCDC Public Health Laboratory	BCCDC Public Health Laboratory	Prystajecky Natalie et al
EPI_ISL_2524640	Canada/BC-BCCDC-38915/2021	2021-03-03	North America	Canada	BCCDC Public Health Laboratory	BCCDC Public Health Laboratory	Prystajecky Natalie et al
EPI_ISL_2524642	Canada/BC-BCCDC-38917/2021	2021-02-12	North America	Canada	BCCDC Public Health Laboratory	BCCDC Public Health Laboratory	Prystajecky Natalie et al
EPI_ISL_2524643	Canada/BC-BCCDC-38918/2021	2021-02-25	North America	Canada	BCCDC Public Health Laboratory	BCCDC Public Health Laboratory	Prystajecky Natalie et al
EPI_ISL_2524645	Canada/BC-BCCDC-38919/2021	2021-03-02	North America	Canada	BCCDC Public Health Laboratory	BCCDC Public Health Laboratory	Prystajecky Natalie et al
EPI_ISL_969767	Canada/BC-BCCDC-3892/2020	2020-09-01	North America	Canada	BCCDC Public Health Laboratory	BCCDC Public Health Laboratory	Prystajecky Natalie et al
EPI_ISL_2524646	Canada/BC-BCCDC-38920/2021	2021-02-23	North America	Canada	BCCDC Public Health Laboratory	BCCDC Public Health Laboratory	Prystajecky Natalie et al
EPI_ISL_2524647	Canada/BC-BCCDC-38921/2021	2021-02-24	North America	Canada	BCCDC Public Health Laboratory	BCCDC Public Health Laboratory	Prystajecky Natalie et al
EPI_ISL_2524648	Canada/BC-BCCDC-38922/2021	2021-02-11	North America	Canada	BCCDC Public Health Laboratory	BCCDC Public Health Laboratory	Prystajecky Natalie et al
EPI_ISL_2524649	Canada/BC-BCCDC-38923/2021	2021-02-19	North America	Canada	BCCDC Public Health Laboratory	BCCDC Public Health Laboratory	Prystajecky Natalie et al
EPI_ISL_2524650	Canada/BC-BCCDC-38924/2021	2021-02-18	North America	Canada	BCCDC Public Health Laboratory	BCCDC Public Health Laboratory	Prystajecky Natalie et al
EPI_ISL_2524652	Canada/BC-BCCDC-38927/2021	2021-02-26	North America	Canada	BCCDC Public Health Laboratory	BCCDC Public Health Laboratory	Prystajecky Natalie et al
EPI_ISL_2524653	Canada/BC-BCCDC-38928/2021	2021-02-22	North America	Canada	BCCDC Public Health Laboratory	BCCDC Public Health Laboratory	Prystajecky Natalie et al
EPI_ISL_2524654	Canada/BC-BCCDC-38929/2021	2021-02-22	North America	Canada	BCCDC Public Health Laboratory	BCCDC Public Health Laboratory	Prystajecky Natalie et al
EPI_ISL_969770	Canada/BC-BCCDC-3893/2020	2020-09-01	North America	Canada	BCCDC Public Health Laboratory	BCCDC Public Health Laboratory	Prystajecky Natalie et al
EPI_ISL_2524655	Canada/BC-BCCDC-38930/2021	2021-02-23	North America	Canada	BCCDC Public Health Laboratory	BCCDC Public Health Laboratory	Prystajecky Natalie et al
EPI_ISL_2524657	Canada/BC-BCCDC-38931/2021	2021-02-18	North America	Canada	BCCDC Public Health Laboratory	BCCDC Public Health Laboratory	Prystajecky Natalie et al
EPI_ISL_2524658	Canada/BC-BCCDC-38932/2021	2021-02-12	North America	Canada	BCCDC Public Health Laboratory	BCCDC Public Health Laboratory	Prystajecky Natalie et al
EPI_ISL_2524659	Canada/BC-BCCDC-38933/2021	2021-02-20	North America	Canada	BCCDC Public Health Laboratory	BCCDC Public Health Laboratory	Prystajecky Natalie et al
EPI_ISL_2524660	Canada/BC-BCCDC-38934/2021	2021-03-03	North America	Canada	BCCDC Public Health Laboratory	BCCDC Public Health Laboratory	Prystajecky Natalie et al
EPI_ISL_2524661	Canada/BC-BCCDC-38935/2021	2021-03-02	North America	Canada	BCCDC Public Health Laboratory	BCCDC Public Health Laboratory	Prystajecky Natalie et al
EPI_ISL_2524662	Canada/BC-BCCDC-38936/2021	2021-02-26	North America	Canada	BCCDC Public Health Laboratory	BCCDC Public Health Laboratory	Prystajecky Natalie et al
EPI_ISL_2524663	Canada/BC-BCCDC-38937/2021	2021-02-23	North America	Canada	BCCDC Public Health Laboratory	BCCDC Public Health Laboratory	Prystajecky Natalie et al
EPI_ISL_969772	Canada/BC-BCCDC-3894/2020	2020-09-01	North America	Canada	BCCDC Public Health Laboratory	BCCDC Public Health Laboratory	Prystajecky Natalie et al
EPI_ISL_2524666	Canada/BC-BCCDC-38940/2021	2021-03-01	North America	Canada	BCCDC Public Health Laboratory	BCCDC Public Health Laboratory	Prystajecky Natalie et al
EPI_ISL_2524667	Canada/BC-BCCDC-38941/2021	2021-01-25	North America	Canada	BCCDC Public Health Laboratory	BCCDC Public Health Laboratory	Prystajecky Natalie et al
EPI_ISL_2524669	Canada/BC-BCCDC-38942/2021	2021-02-28	North America	Canada	BCCDC Public Health Laboratory	BCCDC Public Health Laboratory	Prystajecky Natalie et al
EPI_ISL_2524670	Canada/BC-BCCDC-38944/2021	2021-03-02	North America	Canada	BCCDC Public Health Laboratory	BCCDC Public Health Laboratory	Prystajecky Natalie et al
EPI_ISL_2524672	Canada/BC-BCCDC-38947/2021	2021-03-01	North America	Canada	BCCDC Public Health Laboratory	BCCDC Public Health Laboratory	Prystajecky Natalie et al
EPI_ISL_2524673	Canada/BC-BCCDC-38948/2021	2021-02-27	North America	Canada	BCCDC Public Health Laboratory	BCCDC Public Health Laboratory	Prystajecky Natalie et al
EPI_ISL_2524675	Canada/BC-BCCDC-38950/2021	2021-03-02	North America	Canada	BCCDC Public Health Laboratory	BCCDC Public Health Laboratory	Prystajecky Natalie et al
EPI_ISL_2524676	Canada/BC-BCCDC-38955/2021	2021-03-01	North America	Canada	BCCDC Public Health Laboratory	BCCDC Public Health Laboratory	Prystajecky Natalie et al
EPI_ISL_2524677	Canada/BC-BCCDC-38956/2021	2021-03-02	North America	Canada	BCCDC Public Health Laboratory	BCCDC Public Health Laboratory	Prystajecky Natalie et al
EPI_ISL_2524678	Canada/BC-BCCDC-38959/2021	2021-02-23	North America	Canada	BCCDC Public Health Laboratory	BCCDC Public Health Laboratory	Prystajecky Natalie et al
EPI_ISL_969773	Canada/BC-BCCDC-3896/2020	2020-09-01	North America	Canada	BCCDC Public Health Laboratory	BCCDC Public Health Laboratory	Prystajecky Natalie et al
EPI_ISL_2524680	Canada/BC-BCCDC-38960/2021	2021-03-02	North America	Canada	BCCDC Public Health Laboratory	BCCDC Public Health Laboratory	Prystajecky Natalie et al
EPI_ISL_2524681	Canada/BC-BCCDC-38965/2021	2021-03-02	North America	Canada	BCCDC Public Health Laboratory	BCCDC Public Health Laboratory	Prystajecky Natalie et al
EPI_ISL_2524682	Canada/BC-BCCDC-38966/2021	2021-02-20	North America	Canada	BCCDC Public Health Laboratory	BCCDC Public Health Laboratory	Prystajecky Natalie et al
EPI_ISL_2524683	Canada/BC-BCCDC-38968/2021	2021-02-27	North America	Canada	BCCDC Public Health Laboratory	BCCDC Public Health Laboratory	Prystajecky Natalie et al
EPI_ISL_970480	Canada/BC-BCCDC-3897/2020	2020-09-11	North America	Canada	BCCDC Public Health Laboratory	BCCDC Public Health Laboratory	Prystajecky Natalie et al
EPI_ISL_2524684	Canada/BC-BCCDC-38970/2021	2021-03-02	North America	Canada	BCCDC Public Health Laboratory	BCCDC Public Health Laboratory	Prystajecky Natalie et al
EPI_ISL_2524685	Canada/BC-BCCDC-38972/2021	2021-03-06	North America	Canada	BCCDC Public Health Laboratory	BCCDC Public Health Laboratory	Prystajecky Natalie et al
EPI_ISL_2524686	Canada/BC-BCCDC-38973/2021	2021-03-08	North America	Canada	BCCDC Public Health Laboratory	BCCDC Public Health Laboratory	Prystajecky Natalie et al
EPI_ISL_2524687	Canada/BC-BCCDC-38974/2021	2021-02-28	North America	Canada	BCCDC Public Health Laboratory	BCCDC Public Health Laboratory	Prystajecky Natalie et al
EPI_ISL_2524688	Canada/BC-BCCDC-38975/2021	2021-03-01	North America	Canada	BCCDC Public Health Laboratory	BCCDC Public Health Laboratory	Prystajecky Natalie et al
EPI_ISL_2524692	Canada/BC-BCCDC-38979/2021	2021-03-03	North America	Canada	BCCDC Public Health Laboratory	BCCDC Public Health Laboratory	Prystajecky Natalie et al
EPI_ISL_970482	Canada/BC-BCCDC-3898/2020	2020-09-11	North America	Canada	BCCDC Public Health Laboratory	BCCDC Public Health Laboratory	Prystajecky Natalie et al
EPI_ISL_2524694	Canada/BC-BCCDC-38984/2021	2021-03-04	North America	Canada	BCCDC Public Health Laboratory	BCCDC Public Health Laboratory	Prystajecky Natalie et al
EPI_ISL_2524695	Canada/BC-BCCDC-38985/2021	2021-03-04	North America	Canada	BCCDC Public Health Laboratory	BCCDC Public Health Laboratory	Prystajecky Natalie et al
EPI_ISL_2524696	Canada/BC-BCCDC-38986/2021	2021-03-05	North America	Canada	BCCDC Public Health Laboratory	BCCDC Public Health Laboratory	Prystajecky Natalie et al
EPI_ISL_2524697	Canada/BC-BCCDC-38987/2021	2021-03-05	North America	Canada	BCCDC Public Health Laboratory	BCCDC Public Health Laboratory	Prystajecky Natalie et al
EPI_ISL_2524698	Canada/BC-BCCDC-38988/2021	2021-03-05	North America	Canada	BCCDC Public Health Laboratory	BCCDC Public Health Laboratory	Prystajecky Natalie et al
EPI_ISL_2524699	Canada/BC-BCCDC-38989/2021	2021-03-05	North America	Canada	BCCDC Public Health Laboratory	BCCDC Public Health Laboratory	Prystajecky Natalie et al
EPI_ISL_970516	Canada/BC-BCCDC-3899/2020	2020-09-12	North America	Canada	BCCDC Public Health Laboratory	BCCDC Public Health Laboratory	Prystajecky Natalie et al
EPI_ISL_2524700	Canada/BC-BCCDC-38990/2021	2021-03-05	North America	Canada	BCCDC Public Health Laboratory	BCCDC Public Health Laboratory	Prystajecky Natalie et al
EPI_ISL_2524701	Canada/BC-BCCDC-38991/2021	2021-03-05	North America	Canada	BCCDC Public Health Laboratory	BCCDC Public Health Laboratory	Prystajecky Natalie et al
EPI_ISL_2524702	Canada/BC-BCCDC-38992/2021	2021-03-05	North America	Canada	BCCDC Public Health Laboratory	BCCDC Public Health Laboratory	Prystajecky Natalie et al
EPI_ISL_2524704	Canada/BC-BCCDC-38994/2021	2021-03-05	North America	Canada	BCCDC Public Health Laboratory	BCCDC Public Health Laboratory	Prystajecky Natalie et al
EPI_ISL_2524706	Canada/BC-BCCDC-38996/2021	2021-03-07	North America	Canada	BCCDC Public Health Laboratory	BCCDC Public Health Laboratory	Prystajecky Natalie et al
EPI_ISL_2524708	Canada/BC-BCCDC-38999/2021	2021-03-06	North America	Canada	BCCDC Public Health Laboratory	BCCDC Public Health Laboratory	Prystajecky Natalie et al
EPI_ISL_2524709	Canada/BC-BCCDC-39000/2021	2021-03-06	North America	Canada	BCCDC Public Health Laboratory	BCCDC Public Health Laboratory	Prystajecky Natalie et al
EPI_ISL_2524710	Canada/BC-BCCDC-39001/2021	2021-03-06	North America	Canada	BCCDC Public Health Laboratory	BCCDC Public Health Laboratory	Prystajecky Natalie et al
EPI_ISL_2524711	Canada/BC-BCCDC-39002/2021	2021-03-07	North America	Canada	BCCDC Public Health Laboratory	BCCDC Public Health Laboratory	Prystajecky Natalie et al
EPI_ISL_2524712	Canada/BC-BCCDC-39003/2021	2021-03-07	North America	Canada	BCCDC Public Health Laboratory	BCCDC Public Health Laboratory	Prystajecky Natalie et al
EPI_ISL_2524713	Canada/BC-BCCDC-39004/2021	2021-03-06	North America	Canada	BCCDC Public Health Laboratory	BCCDC Public Health Laboratory	Prystajecky Natalie et al
EPI_ISL_2524716	Canada/BC-BCCDC-39006/2021	2021-03-07	North America	Canada	BCCDC Public Health Laboratory	BCCDC Public Health Laboratory	Prystajecky Natalie et al
EPI_ISL_2524718	Canada/BC-BCCDC-39007/2021	2021-03-08	North America	Canada	BCCDC Public Health Laboratory	BCCDC Public Health Laboratory	Prystajecky Natalie et al
EPI_ISL_2524721	Canada/BC-BCCDC-39008/2021	2021-03-08	North America	Canada	BCCDC Public Health Laboratory	BCCDC Public Health Laboratory	Prystajecky Natalie et al
EPI_ISL_2524724	Canada/BC-BCCDC-39009/2021	2021-03-08	North America	Canada	BCCDC Public Health Laboratory	BCCDC Public Health Laboratory	Prystajecky Natalie et al
EPI_ISL_970518	Canada/BC-BCCDC-3901/2020	2020-09-12	North America	Canada	BCCDC Public Health Laboratory	BCCDC Public Health Laboratory	Prystajecky Natalie et al
EPI_ISL_2524726	Canada/BC-BCCDC-39010/2021	2021-03-08	North America	Canada	BCCDC Public Health Laboratory	BCCDC Public Health Laboratory	Prystajecky Natalie et al
EPI_ISL_2524729	Canada/BC-BCCDC-39011/2021	2021-03-08	North America	Canada	BCCDC Public Health Laboratory	BCCDC Public Health Laboratory	Prystajecky Natalie et al
EPI_ISL_2524735	Canada/BC-BCCDC-39015/2021	2021-03-08	North America	Canada	BCCDC Public Health Laboratory	BCCDC Public Health Laboratory	Prystajecky Natalie et al
EPI_ISL_2524736	Canada/BC-BCCDC-39016/2021	2021-03-04	North America	Canada	BCCDC Public Health Laboratory	BCCDC Public Health Laboratory	Prystajecky Natalie et al
EPI_ISL_2524738	Canada/BC-BCCDC-39017/2021	2021-03-04	North America	Canada	BCCDC Public Health Laboratory	BCCDC Public Health Laboratory	Prystajecky Natalie et al
EPI_ISL_2524742	Canada/BC-BCCDC-39018/2021	2021-03-04	North America	Canada	BCCDC Public Health Laboratory	BCCDC Public Health Laboratory	Prystajecky Natalie et al
EPI_ISL_2524745	Canada/BC-BCCDC-39019/2021	2021-03-05	North America	Canada	BCCDC Public Health Laboratory	BCCDC Public Health Laboratory	Prystajecky Natalie et al
EPI_ISL_970615	Canada/BC-BCCDC-3902/2020	2020-09-14	North America	Canada	BCCDC Public Health Laboratory	BCCDC Public Health Laboratory	Prystajecky Natalie et al
EPI_ISL_2524748	Canada/BC-BCCDC-39020/2021	2021-03-04	North America	Canada	BCCDC Public Health Laboratory	BCCDC Public Health Laboratory	Prystajecky Natalie et al
EPI_ISL_2524750	Canada/BC-BCCDC-39021/2021	2021-03-04	North America	Canada	BCCDC Public Health Laboratory	BCCDC Public Health Laboratory	Prystajecky Natalie et al
EPI_ISL_2524753	Canada/BC-BCCDC-39022/2021	2021-03-04	North America	Canada	BCCDC Public Health Laboratory	BCCDC Public Health Laboratory	Prystajecky Natalie et al
EPI_ISL_2524756	Canada/BC-BCCDC-39023/2021	2021-03-08	North America	Canada	BCCDC Public Health Laboratory	BCCDC Public Health Laboratory	Prystajecky Natalie et al
EPI_ISL_2524759	Canada/BC-BCCDC-39025/2021	2021-03-08	North America	Canada	BCCDC Public Health Laboratory	BCCDC Public Health Laboratory	Prystajecky Natalie et al
EPI_ISL_2524762	Canada/BC-BCCDC-39026/2021	2021-03-08	North America	Canada	BCCDC Public Health Laboratory	BCCDC Public Health Laboratory	Prystajecky Natalie et al
EPI_ISL_2524764	Canada/BC-BCCDC-39027/2021	2021-03-08	North America	Canada	BCCDC Public Health Laboratory	BCCDC Public Health Laboratory	Prystajecky Natalie et al
EPI_ISL_2524768	Canada/BC-BCCDC-39029/2021	2021-03-08	North America	Canada	BCCDC Public Health Laboratory	BCCDC Public Health Laboratory	Prystajecky Natalie et al
EPI_ISL_969962	Canada/BC-BCCDC-3903/2020	2020-09-03	North America	Canada	BCCDC Public Health Laboratory	BCCDC Public Health Laboratory	Prystajecky Natalie et al
EPI_ISL_2524773	Canada/BC-BCCDC-39031/2021	2021-03-07	North America	Canada	BCCDC Public Health Laboratory	BCCDC Public Health Laboratory	Prystajecky Natalie et al
EPI_ISL_2524780	Canada/BC-BCCDC-39036/2021	2021-03-08	North America	Canada	BCCDC Public Health Laboratory	BCCDC Public Health Laboratory	Prystajecky Natalie et al
EPI_ISL_2524782	Canada/BC-BCCDC-39039/2021	2021-03-08	North America	Canada	BCCDC Public Health Laboratory	BCCDC Public Health Laboratory	Prystajecky Natalie et al
EPI_ISL_2524783	Canada/BC-BCCDC-39042/2021	2021-03-08	North America	Canada	BCCDC Public Health Laboratory	BCCDC Public Health Laboratory	Prystajecky Natalie et al
EPI_ISL_2524784	Canada/BC-BCCDC-39043/2021	2021-03-08	North America	Canada	BCCDC Public Health Laboratory	BCCDC Public Health Laboratory	Prystajecky Natalie et al
EPI_ISL_2524785	Canada/BC-BCCDC-39044/2021	2021-03-08	North America	Canada	BCCDC Public Health Laboratory	BCCDC Public Health Laboratory	Prystajecky Natalie et al
EPI_ISL_2524786	Canada/BC-BCCDC-39045/2021	2021-03-07	North America	Canada	BCCDC Public Health Laboratory	BCCDC Public Health Laboratory	Prystajecky Natalie et al
EPI_ISL_2524789	Canada/BC-BCCDC-39047/2021	2021-03-07	North America	Canada	BCCDC Public Health Laboratory	BCCDC Public Health Laboratory	Prystajecky Natalie et al
EPI_ISL_970040	Canada/BC-BCCDC-3905/2020	2020-09-04	North America	Canada	BCCDC Public Health Laboratory	BCCDC Public Health Laboratory	Prystajecky Natalie et al
EPI_ISL_2524791	Canada/BC-BCCDC-39051/2021	2021-03-08	North America	Canada	BCCDC Public Health Laboratory	BCCDC Public Health Laboratory	Prystajecky Natalie et al
EPI_ISL_2524792	Canada/BC-BCCDC-39052/2021	2021-03-08	North America	Canada	BCCDC Public Health Laboratory	BCCDC Public Health Laboratory	Prystajecky Natalie et al
EPI_ISL_2524793	Canada/BC-BCCDC-39053/2021	2021-03-08	North America	Canada	BCCDC Public Health Laboratory	BCCDC Public Health Laboratory	Prystajecky Natalie et al
EPI_ISL_2524794	Canada/BC-BCCDC-39054/2021	2021-03-08	North America	Canada	BCCDC Public Health Laboratory	BCCDC Public Health Laboratory	Prystajecky Natalie et al
EPI_ISL_2524795	Canada/BC-BCCDC-39055/2021	2021-03-08	North America	Canada	BCCDC Public Health Laboratory	BCCDC Public Health Laboratory	Prystajecky Natalie et al
EPI_ISL_970042	Canada/BC-BCCDC-3906/2020	2020-09-04	North America	Canada	BCCDC Public Health Laboratory	BCCDC Public Health Laboratory	Prystajecky Natalie et al
EPI_ISL_2524797	Canada/BC-BCCDC-39060/2021	2021-03-10	North America	Canada	BCCDC Public Health Laboratory	BCCDC Public Health Laboratory	Prystajecky Natalie et al
EPI_ISL_2524799	Canada/BC-BCCDC-39061/2021	2021-03-07	North America	Canada	BCCDC Public Health Laboratory	BCCDC Public Health Laboratory	Prystajecky Natalie et al
EPI_ISL_2524800	Canada/BC-BCCDC-39062/2021	2021-03-07	North America	Canada	BCCDC Public Health Laboratory	BCCDC Public Health Laboratory	Prystajecky Natalie et al
EPI_ISL_2524801	Canada/BC-BCCDC-39065/2021	2021-03-06	North America	Canada	BCCDC Public Health Laboratory	BCCDC Public Health Laboratory	Prystajecky Natalie et al
EPI_ISL_2524802	Canada/BC-BCCDC-39066/2021	2021-03-06	North America	Canada	BCCDC Public Health Laboratory	BCCDC Public Health Laboratory	Prystajecky Natalie et al
EPI_ISL_2524803	Canada/BC-BCCDC-39067/2021	2021-03-03	North America	Canada	BCCDC Public Health Laboratory	BCCDC Public Health Laboratory	Prystajecky Natalie et al
EPI_ISL_2524804	Canada/BC-BCCDC-39068/2021	2021-03-06	North America	Canada	BCCDC Public Health Laboratory	BCCDC Public Health Laboratory	Prystajecky Natalie et al
EPI_ISL_2524805	Canada/BC-BCCDC-39069/2021	2021-03-06	North America	Canada	BCCDC Public Health Laboratory	BCCDC Public Health Laboratory	Prystajecky Natalie et al
EPI_ISL_970044	Canada/BC-BCCDC-3907/2020	2020-09-04	North America	Canada	BCCDC Public Health Laboratory	BCCDC Public Health Laboratory	Prystajecky Natalie et al
EPI_ISL_2524806	Canada/BC-BCCDC-39070/2021	2021-03-07	North America	Canada	BCCDC Public Health Laboratory	BCCDC Public Health Laboratory	Prystajecky Natalie et al
EPI_ISL_2524807	Canada/BC-BCCDC-39071/2021	2021-03-07	North America	Canada	BCCDC Public Health Laboratory	BCCDC Public Health Laboratory	Prystajecky Natalie et al
EPI_ISL_2524808	Canada/BC-BCCDC-39072/2021	2021-03-08	North America	Canada	BCCDC Public Health Laboratory	BCCDC Public Health Laboratory	Prystajecky Natalie et al
EPI_ISL_2524809	Canada/BC-BCCDC-39074/2021	2021-03-08	North America	Canada	BCCDC Public Health Laboratory	BCCDC Public Health Laboratory	Prystajecky Natalie et al
EPI_ISL_2524811	Canada/BC-BCCDC-39075/2021	2021-03-04	North America	Canada	BCCDC Public Health Laboratory	BCCDC Public Health Laboratory	Prystajecky Natalie et al
EPI_ISL_2524813	Canada/BC-BCCDC-39077/2021	2021-03-08	North America	Canada	BCCDC Public Health Laboratory	BCCDC Public Health Laboratory	Prystajecky Natalie et al
EPI_ISL_2524814	Canada/BC-BCCDC-39078/2021	2021-03-03	North America	Canada	BCCDC Public Health Laboratory	BCCDC Public Health Laboratory	Prystajecky Natalie et al
EPI_ISL_2524815	Canada/BC-BCCDC-39079/2021	2021-03-04	North America	Canada	BCCDC Public Health Laboratory	BCCDC Public Health Laboratory	Prystajecky Natalie et al
EPI_ISL_970046	Canada/BC-BCCDC-3908/2020	2020-09-04	North America	Canada	BCCDC Public Health Laboratory	BCCDC Public Health Laboratory	Prystajecky Natalie et al
EPI_ISL_2524816	Canada/BC-BCCDC-39080/2021	2021-03-05	North America	Canada	BCCDC Public Health Laboratory	BCCDC Public Health Laboratory	Prystajecky Natalie et al
EPI_ISL_2524817	Canada/BC-BCCDC-39081/2021	2021-03-05	North America	Canada	BCCDC Public Health Laboratory	BCCDC Public Health Laboratory	Prystajecky Natalie et al
EPI_ISL_2524818	Canada/BC-BCCDC-39082/2021	2021-03-08	North America	Canada	BCCDC Public Health Laboratory	BCCDC Public Health Laboratory	Prystajecky Natalie et al
EPI_ISL_2524819	Canada/BC-BCCDC-39083/2021	2021-03-08	North America	Canada	BCCDC Public Health Laboratory	BCCDC Public Health Laboratory	Prystajecky Natalie et al
EPI_ISL_2524820	Canada/BC-BCCDC-39084/2021	2021-03-07	North America	Canada	BCCDC Public Health Laboratory	BCCDC Public Health Laboratory	Prystajecky Natalie et al
EPI_ISL_2524821	Canada/BC-BCCDC-39086/2021	2021-03-08	North America	Canada	BCCDC Public Health Laboratory	BCCDC Public Health Laboratory	Prystajecky Natalie et al
EPI_ISL_2524823	Canada/BC-BCCDC-39087/2021	2021-03-03	North America	Canada	BCCDC Public Health Laboratory	BCCDC Public Health Laboratory	Prystajecky Natalie et al
EPI_ISL_970048	Canada/BC-BCCDC-3909/2020	2020-09-04	North America	Canada	BCCDC Public Health Laboratory	BCCDC Public Health Laboratory	Prystajecky Natalie et al
EPI_ISL_2524825	Canada/BC-BCCDC-39090/2021	2021-03-08	North America	Canada	BCCDC Public Health Laboratory	BCCDC Public Health Laboratory	Prystajecky Natalie et al
EPI_ISL_2524827	Canada/BC-BCCDC-39092/2021	2021-03-05	North America	Canada	BCCDC Public Health Laboratory	BCCDC Public Health Laboratory	Prystajecky Natalie et al
EPI_ISL_2524828	Canada/BC-BCCDC-39093/2021	2021-03-07	North America	Canada	BCCDC Public Health Laboratory	BCCDC Public Health Laboratory	Prystajecky Natalie et al
EPI_ISL_2524829	Canada/BC-BCCDC-39094/2021	2021-03-08	North America	Canada	BCCDC Public Health Laboratory	BCCDC Public Health Laboratory	Prystajecky Natalie et al
EPI_ISL_2524830	Canada/BC-BCCDC-39096/2021	2021-03-09	North America	Canada	BCCDC Public Health Laboratory	BCCDC Public Health Laboratory	Prystajecky Natalie et al
EPI_ISL_2524831	Canada/BC-BCCDC-39098/2021	2021-03-02	North America	Canada	BCCDC Public Health Laboratory	BCCDC Public Health Laboratory	Prystajecky Natalie et al
EPI_ISL_2524832	Canada/BC-BCCDC-39099/2021	2021-03-08	North America	Canada	BCCDC Public Health Laboratory	BCCDC Public Health Laboratory	Prystajecky Natalie et al
EPI_ISL_970051	Canada/BC-BCCDC-3910/2020	2020-09-04	North America	Canada	BCCDC Public Health Laboratory	BCCDC Public Health Laboratory	Prystajecky Natalie et al
EPI_ISL_2524836	Canada/BC-BCCDC-39105/2021	2021-03-04	North America	Canada	BCCDC Public Health Laboratory	BCCDC Public Health Laboratory	Prystajecky Natalie et al
EPI_ISL_2524837	Canada/BC-BCCDC-39106/2021	2021-03-07	North America	Canada	BCCDC Public Health Laboratory	BCCDC Public Health Laboratory	Prystajecky Natalie et al
EPI_ISL_2524838	Canada/BC-BCCDC-39109/2021	2021-03-06	North America	Canada	BCCDC Public Health Laboratory	BCCDC Public Health Laboratory	Prystajecky Natalie et al
EPI_ISL_970053	Canada/BC-BCCDC-3911/2020	2020-09-04	North America	Canada	BCCDC Public Health Laboratory	BCCDC Public Health Laboratory	Prystajecky Natalie et al
EPI_ISL_2524839	Canada/BC-BCCDC-39113/2021	2021-03-07	North America	Canada	BCCDC Public Health Laboratory	BCCDC Public Health Laboratory	Prystajecky Natalie et al
EPI_ISL_2524840	Canada/BC-BCCDC-39114/2021	2021-03-08	North America	Canada	BCCDC Public Health Laboratory	BCCDC Public Health Laboratory	Prystajecky Natalie et al
EPI_ISL_2524841	Canada/BC-BCCDC-39115/2021	2021-03-08	North America	Canada	BCCDC Public Health Laboratory	BCCDC Public Health Laboratory	Prystajecky Natalie et al
EPI_ISL_2524842	Canada/BC-BCCDC-39117/2021	2021-03-09	North America	Canada	BCCDC Public Health Laboratory	BCCDC Public Health Laboratory	Prystajecky Natalie et al
EPI_ISL_2524843	Canada/BC-BCCDC-39118/2021	2021-03-08	North America	Canada	BCCDC Public Health Laboratory	BCCDC Public Health Laboratory	Prystajecky Natalie et al
EPI_ISL_970054	Canada/BC-BCCDC-3912/2020	2020-09-04	North America	Canada	BCCDC Public Health Laboratory	BCCDC Public Health Laboratory	Prystajecky Natalie et al
EPI_ISL_2524845	Canada/BC-BCCDC-39120/2021	2021-03-03	North America	Canada	BCCDC Public Health Laboratory	BCCDC Public Health Laboratory	Prystajecky Natalie et al
EPI_ISL_2524846	Canada/BC-BCCDC-39121/2021	2021-03-05	North America	Canada	BCCDC Public Health Laboratory	BCCDC Public Health Laboratory	Prystajecky Natalie et al
EPI_ISL_2524849	Canada/BC-BCCDC-39123/2021	2021-03-04	North America	Canada	BCCDC Public Health Laboratory	BCCDC Public Health Laboratory	Prystajecky Natalie et al
EPI_ISL_2524850	Canada/BC-BCCDC-39124/2021	2021-03-05	North America	Canada	BCCDC Public Health Laboratory	BCCDC Public Health Laboratory	Prystajecky Natalie et al
EPI_ISL_2524852	Canada/BC-BCCDC-39126/2021	2021-03-06	North America	Canada	BCCDC Public Health Laboratory	BCCDC Public Health Laboratory	Prystajecky Natalie et al
EPI_ISL_2524853	Canada/BC-BCCDC-39127/2021	2021-03-04	North America	Canada	BCCDC Public Health Laboratory	BCCDC Public Health Laboratory	Prystajecky Natalie et al
EPI_ISL_2524857	Canada/BC-BCCDC-39130/2021	2021-03-08	North America	Canada	BCCDC Public Health Laboratory	BCCDC Public Health Laboratory	Prystajecky Natalie et al
EPI_ISL_2524858	Canada/BC-BCCDC-39132/2021	2021-03-08	North America	Canada	BCCDC Public Health Laboratory	BCCDC Public Health Laboratory	Prystajecky Natalie et al
EPI_ISL_2524859	Canada/BC-BCCDC-39133/2021	2021-03-07	North America	Canada	BCCDC Public Health Laboratory	BCCDC Public Health Laboratory	Prystajecky Natalie et al
EPI_ISL_2524860	Canada/BC-BCCDC-39134/2021	2021-03-05	North America	Canada	BCCDC Public Health Laboratory	BCCDC Public Health Laboratory	Prystajecky Natalie et al
EPI_ISL_2524861	Canada/BC-BCCDC-39135/2021	2021-03-08	North America	Canada	BCCDC Public Health Laboratory	BCCDC Public Health Laboratory	Prystajecky Natalie et al
EPI_ISL_2524862	Canada/BC-BCCDC-39138/2021	2021-03-09	North America	Canada	BCCDC Public Health Laboratory	BCCDC Public Health Laboratory	Prystajecky Natalie et al
EPI_ISL_2524864	Canada/BC-BCCDC-39142/2021	2021-03-08	North America	Canada	BCCDC Public Health Laboratory	BCCDC Public Health Laboratory	Prystajecky Natalie et al
EPI_ISL_2524865	Canada/BC-BCCDC-39143/2021	2021-03-08	North America	Canada	BCCDC Public Health Laboratory	BCCDC Public Health Laboratory	Prystajecky Natalie et al
EPI_ISL_2524867	Canada/BC-BCCDC-39144/2021	2021-03-08	North America	Canada	BCCDC Public Health Laboratory	BCCDC Public Health Laboratory	Prystajecky Natalie et al
EPI_ISL_2524868	Canada/BC-BCCDC-39146/2021	2021-02-26	North America	Canada	BCCDC Public Health Laboratory	BCCDC Public Health Laboratory	Prystajecky Natalie et al
EPI_ISL_2524869	Canada/BC-BCCDC-39148/2021	2021-03-06	North America	Canada	BCCDC Public Health Laboratory	BCCDC Public Health Laboratory	Prystajecky Natalie et al
EPI_ISL_2524870	Canada/BC-BCCDC-39149/2021	2021-03-08	North America	Canada	BCCDC Public Health Laboratory	BCCDC Public Health Laboratory	Prystajecky Natalie et al
EPI_ISL_970114	Canada/BC-BCCDC-3915/2020	2020-09-05	North America	Canada	BCCDC Public Health Laboratory	BCCDC Public Health Laboratory	Prystajecky Natalie et al
EPI_ISL_2524871	Canada/BC-BCCDC-39150/2021	2021-03-01	North America	Canada	BCCDC Public Health Laboratory	BCCDC Public Health Laboratory	Prystajecky Natalie et al
EPI_ISL_2524872	Canada/BC-BCCDC-39154/2021	2021-03-07	North America	Canada	BCCDC Public Health Laboratory	BCCDC Public Health Laboratory	Prystajecky Natalie et al
EPI_ISL_2524873	Canada/BC-BCCDC-39155/2021	2021-03-08	North America	Canada	BCCDC Public Health Laboratory	BCCDC Public Health Laboratory	Prystajecky Natalie et al
EPI_ISL_2524874	Canada/BC-BCCDC-39158/2021	2021-03-05	North America	Canada	BCCDC Public Health Laboratory	BCCDC Public Health Laboratory	Prystajecky Natalie et al
EPI_ISL_2524875	Canada/BC-BCCDC-39159/2021	2021-03-08	North America	Canada	BCCDC Public Health Laboratory	BCCDC Public Health Laboratory	Prystajecky Natalie et al
EPI_ISL_970116	Canada/BC-BCCDC-3916/2020	2020-09-05	North America	Canada	BCCDC Public Health Laboratory	BCCDC Public Health Laboratory	Prystajecky Natalie et al
EPI_ISL_2524876	Canada/BC-BCCDC-39162/2021	2021-03-08	North America	Canada	BCCDC Public Health Laboratory	BCCDC Public Health Laboratory	Prystajecky Natalie et al
EPI_ISL_2524878	Canada/BC-BCCDC-39164/2021	2021-03-04	North America	Canada	BCCDC Public Health Laboratory	BCCDC Public Health Laboratory	Prystajecky Natalie et al
EPI_ISL_2524880	Canada/BC-BCCDC-39166/2021	2021-03-08	North America	Canada	BCCDC Public Health Laboratory	BCCDC Public Health Laboratory	Prystajecky Natalie et al
EPI_ISL_2524881	Canada/BC-BCCDC-39167/2021	2021-03-08	North America	Canada	BCCDC Public Health Laboratory	BCCDC Public Health Laboratory	Prystajecky Natalie et al
EPI_ISL_2524882	Canada/BC-BCCDC-39168/2021	2021-03-03	North America	Canada	BCCDC Public Health Laboratory	BCCDC Public Health Laboratory	Prystajecky Natalie et al
EPI_ISL_2524883	Canada/BC-BCCDC-39169/2021	2021-03-03	North America	Canada	BCCDC Public Health Laboratory	BCCDC Public Health Laboratory	Prystajecky Natalie et al
EPI_ISL_970118	Canada/BC-BCCDC-3917/2020	2020-09-05	North America	Canada	BCCDC Public Health Laboratory	BCCDC Public Health Laboratory	Prystajecky Natalie et al
EPI_ISL_2524884	Canada/BC-BCCDC-39171/2021	2021-03-06	North America	Canada	BCCDC Public Health Laboratory	BCCDC Public Health Laboratory	Prystajecky Natalie et al
EPI_ISL_2524885	Canada/BC-BCCDC-39172/2021	2021-03-10	North America	Canada	BCCDC Public Health Laboratory	BCCDC Public Health Laboratory	Prystajecky Natalie et al
EPI_ISL_2524886	Canada/BC-BCCDC-39173/2021	2021-03-08	North America	Canada	BCCDC Public Health Laboratory	BCCDC Public Health Laboratory	Prystajecky Natalie et al
EPI_ISL_2524887	Canada/BC-BCCDC-39174/2021	2021-03-06	North America	Canada	BCCDC Public Health Laboratory	BCCDC Public Health Laboratory	Prystajecky Natalie et al
EPI_ISL_2524888	Canada/BC-BCCDC-39175/2021	2021-03-08	North America	Canada	BCCDC Public Health Laboratory	BCCDC Public Health Laboratory	Prystajecky Natalie et al
EPI_ISL_2524890	Canada/BC-BCCDC-39176/2021	2021-03-08	North America	Canada	BCCDC Public Health Laboratory	BCCDC Public Health Laboratory	Prystajecky Natalie et al
EPI_ISL_2524891	Canada/BC-BCCDC-39177/2021	2021-03-10	North America	Canada	BCCDC Public Health Laboratory	BCCDC Public Health Laboratory	Prystajecky Natalie et al
EPI_ISL_2524892	Canada/BC-BCCDC-39178/2021	2021-03-04	North America	Canada	BCCDC Public Health Laboratory	BCCDC Public Health Laboratory	Prystajecky Natalie et al
EPI_ISL_970121	Canada/BC-BCCDC-3918/2020	2020-09-05	North America	Canada	BCCDC Public Health Laboratory	BCCDC Public Health Laboratory	Prystajecky Natalie et al
EPI_ISL_2524893	Canada/BC-BCCDC-39180/2021	2021-03-10	North America	Canada	BCCDC Public Health Laboratory	BCCDC Public Health Laboratory	Prystajecky Natalie et al
EPI_ISL_2524894	Canada/BC-BCCDC-39181/2021	2021-03-05	North America	Canada	BCCDC Public Health Laboratory	BCCDC Public Health Laboratory	Prystajecky Natalie et al
EPI_ISL_2524895	Canada/BC-BCCDC-39183/2021	2021-03-08	North America	Canada	BCCDC Public Health Laboratory	BCCDC Public Health Laboratory	Prystajecky Natalie et al
EPI_ISL_2524899	Canada/BC-BCCDC-39189/2021	2021-03-08	North America	Canada	BCCDC Public Health Laboratory	BCCDC Public Health Laboratory	Prystajecky Natalie et al
EPI_ISL_970123	Canada/BC-BCCDC-3919/2020	2020-09-05	North America	Canada	BCCDC Public Health Laboratory	BCCDC Public Health Laboratory	Prystajecky Natalie et al
EPI_ISL_2524900	Canada/BC-BCCDC-39190/2021	2021-03-05	North America	Canada	BCCDC Public Health Laboratory	BCCDC Public Health Laboratory	Prystajecky Natalie et al
EPI_ISL_2524902	Canada/BC-BCCDC-39191/2021	2021-03-08	North America	Canada	BCCDC Public Health Laboratory	BCCDC Public Health Laboratory	Prystajecky Natalie et al
EPI_ISL_2524903	Canada/BC-BCCDC-39193/2021	2021-03-08	North America	Canada	BCCDC Public Health Laboratory	BCCDC Public Health Laboratory	Prystajecky Natalie et al
EPI_ISL_2524904	Canada/BC-BCCDC-39196/2021	2021-03-05	North America	Canada	BCCDC Public Health Laboratory	BCCDC Public Health Laboratory	Prystajecky Natalie et al
EPI_ISL_2524905	Canada/BC-BCCDC-39197/2021	2021-03-08	North America	Canada	BCCDC Public Health Laboratory	BCCDC Public Health Laboratory	Prystajecky Natalie et al
EPI_ISL_2524906	Canada/BC-BCCDC-39198/2021	2021-03-08	North America	Canada	BCCDC Public Health Laboratory	BCCDC Public Health Laboratory	Prystajecky Natalie et al
EPI_ISL_2524907	Canada/BC-BCCDC-39199/2021	2021-03-04	North America	Canada	BCCDC Public Health Laboratory	BCCDC Public Health Laboratory	Prystajecky Natalie et al
EPI_ISL_970125	Canada/BC-BCCDC-3920/2020	2020-09-05	North America	Canada	BCCDC Public Health Laboratory	BCCDC Public Health Laboratory	Prystajecky Natalie et al
EPI_ISL_2524908	Canada/BC-BCCDC-39201/2021	2021-03-05	North America	Canada	BCCDC Public Health Laboratory	BCCDC Public Health Laboratory	Prystajecky Natalie et al
EPI_ISL_2524909	Canada/BC-BCCDC-39202/2021	2021-03-07	North America	Canada	BCCDC Public Health Laboratory	BCCDC Public Health Laboratory	Prystajecky Natalie et al
EPI_ISL_2524910	Canada/BC-BCCDC-39204/2021	2021-03-08	North America	Canada	BCCDC Public Health Laboratory	BCCDC Public Health Laboratory	Prystajecky Natalie et al
EPI_ISL_2524911	Canada/BC-BCCDC-39205/2021	2021-03-08	North America	Canada	BCCDC Public Health Laboratory	BCCDC Public Health Laboratory	Prystajecky Natalie et al
EPI_ISL_2524912	Canada/BC-BCCDC-39206/2021	2021-03-03	North America	Canada	BCCDC Public Health Laboratory	BCCDC Public Health Laboratory	Prystajecky Natalie et al
EPI_ISL_2524913	Canada/BC-BCCDC-39207/2021	2021-03-08	North America	Canada	BCCDC Public Health Laboratory	BCCDC Public Health Laboratory	Prystajecky Natalie et al
EPI_ISL_2524915	Canada/BC-BCCDC-39209/2021	2021-03-05	North America	Canada	BCCDC Public Health Laboratory	BCCDC Public Health Laboratory	Prystajecky Natalie et al
EPI_ISL_970127	Canada/BC-BCCDC-3921/2020	2020-09-05	North America	Canada	BCCDC Public Health Laboratory	BCCDC Public Health Laboratory	Prystajecky Natalie et al
EPI_ISL_2524916	Canada/BC-BCCDC-39210/2021	2021-03-08	North America	Canada	BCCDC Public Health Laboratory	BCCDC Public Health Laboratory	Prystajecky Natalie et al
EPI_ISL_2524918	Canada/BC-BCCDC-39212/2021	2021-03-03	North America	Canada	BCCDC Public Health Laboratory	BCCDC Public Health Laboratory	Prystajecky Natalie et al
EPI_ISL_2524919	Canada/BC-BCCDC-39214/2021	2021-03-07	North America	Canada	BCCDC Public Health Laboratory	BCCDC Public Health Laboratory	Prystajecky Natalie et al
EPI_ISL_2524920	Canada/BC-BCCDC-39216/2021	2021-03-09	North America	Canada	BCCDC Public Health Laboratory	BCCDC Public Health Laboratory	Prystajecky Natalie et al
EPI_ISL_2524921	Canada/BC-BCCDC-39217/2021	2021-03-08	North America	Canada	BCCDC Public Health Laboratory	BCCDC Public Health Laboratory	Prystajecky Natalie et al
EPI_ISL_2524922	Canada/BC-BCCDC-39218/2021	2021-03-08	North America	Canada	BCCDC Public Health Laboratory	BCCDC Public Health Laboratory	Prystajecky Natalie et al
EPI_ISL_970129	Canada/BC-BCCDC-3922/2020	2020-09-05	North America	Canada	BCCDC Public Health Laboratory	BCCDC Public Health Laboratory	Prystajecky Natalie et al
EPI_ISL_2524923	Canada/BC-BCCDC-39221/2021	2021-03-04	North America	Canada	BCCDC Public Health Laboratory	BCCDC Public Health Laboratory	Prystajecky Natalie et al
EPI_ISL_2524924	Canada/BC-BCCDC-39222/2021	2021-03-05	North America	Canada	BCCDC Public Health Laboratory	BCCDC Public Health Laboratory	Prystajecky Natalie et al
EPI_ISL_2524925	Canada/BC-BCCDC-39223/2021	2021-03-07	North America	Canada	BCCDC Public Health Laboratory	BCCDC Public Health Laboratory	Prystajecky Natalie et al
EPI_ISL_2524927	Canada/BC-BCCDC-39224/2021	2021-03-08	North America	Canada	BCCDC Public Health Laboratory	BCCDC Public Health Laboratory	Prystajecky Natalie et al
EPI_ISL_2524928	Canada/BC-BCCDC-39229/2021	2021-03-04	North America	Canada	BCCDC Public Health Laboratory	BCCDC Public Health Laboratory	Prystajecky Natalie et al
EPI_ISL_970131	Canada/BC-BCCDC-3923/2020	2020-09-05	North America	Canada	BCCDC Public Health Laboratory	BCCDC Public Health Laboratory	Prystajecky Natalie et al
EPI_ISL_2524929	Canada/BC-BCCDC-39230/2021	2021-03-05	North America	Canada	BCCDC Public Health Laboratory	BCCDC Public Health Laboratory	Prystajecky Natalie et al
EPI_ISL_2524930	Canada/BC-BCCDC-39231/2021	2021-03-06	North America	Canada	BCCDC Public Health Laboratory	BCCDC Public Health Laboratory	Prystajecky Natalie et al
EPI_ISL_2524931	Canada/BC-BCCDC-39232/2021	2021-03-08	North America	Canada	BCCDC Public Health Laboratory	BCCDC Public Health Laboratory	Prystajecky Natalie et al
EPI_ISL_2524932	Canada/BC-BCCDC-39233/2021	2021-03-08	North America	Canada	BCCDC Public Health Laboratory	BCCDC Public Health Laboratory	Prystajecky Natalie et al
EPI_ISL_2524933	Canada/BC-BCCDC-39235/2021	2021-03-08	North America	Canada	BCCDC Public Health Laboratory	BCCDC Public Health Laboratory	Prystajecky Natalie et al
EPI_ISL_2524934	Canada/BC-BCCDC-39236/2021	2021-03-07	North America	Canada	BCCDC Public Health Laboratory	BCCDC Public Health Laboratory	Prystajecky Natalie et al
EPI_ISL_2524935	Canada/BC-BCCDC-39239/2021	2021-03-08	North America	Canada	BCCDC Public Health Laboratory	BCCDC Public Health Laboratory	Prystajecky Natalie et al
EPI_ISL_970158	Canada/BC-BCCDC-3924/2020	2020-09-06	North America	Canada	BCCDC Public Health Laboratory	BCCDC Public Health Laboratory	Prystajecky Natalie et al
EPI_ISL_2524936	Canada/BC-BCCDC-39241/2021	2021-03-08	North America	Canada	BCCDC Public Health Laboratory	BCCDC Public Health Laboratory	Prystajecky Natalie et al
EPI_ISL_2524937	Canada/BC-BCCDC-39242/2021	2021-03-08	North America	Canada	BCCDC Public Health Laboratory	BCCDC Public Health Laboratory	Prystajecky Natalie et al
EPI_ISL_2524939	Canada/BC-BCCDC-39244/2021	2021-03-03	North America	Canada	BCCDC Public Health Laboratory	BCCDC Public Health Laboratory	Prystajecky Natalie et al
EPI_ISL_2524940	Canada/BC-BCCDC-39245/2021	2021-03-08	North America	Canada	BCCDC Public Health Laboratory	BCCDC Public Health Laboratory	Prystajecky Natalie et al
EPI_ISL_2524941	Canada/BC-BCCDC-39246/2021	2021-03-07	North America	Canada	BCCDC Public Health Laboratory	BCCDC Public Health Laboratory	Prystajecky Natalie et al
EPI_ISL_2524942	Canada/BC-BCCDC-39247/2021	2021-03-07	North America	Canada	BCCDC Public Health Laboratory	BCCDC Public Health Laboratory	Prystajecky Natalie et al
EPI_ISL_2524943	Canada/BC-BCCDC-39249/2021	2021-03-08	North America	Canada	BCCDC Public Health Laboratory	BCCDC Public Health Laboratory	Prystajecky Natalie et al
EPI_ISL_2524945	Canada/BC-BCCDC-39251/2021	2021-03-08	North America	Canada	BCCDC Public Health Laboratory	BCCDC Public Health Laboratory	Prystajecky Natalie et al
EPI_ISL_2524946	Canada/BC-BCCDC-39252/2021	2021-03-07	North America	Canada	BCCDC Public Health Laboratory	BCCDC Public Health Laboratory	Prystajecky Natalie et al
EPI_ISL_2524947	Canada/BC-BCCDC-39253/2021	2021-03-06	North America	Canada	BCCDC Public Health Laboratory	BCCDC Public Health Laboratory	Prystajecky Natalie et al
EPI_ISL_2524948	Canada/BC-BCCDC-39255/2021	2021-03-08	North America	Canada	BCCDC Public Health Laboratory	BCCDC Public Health Laboratory	Prystajecky Natalie et al
EPI_ISL_2524949	Canada/BC-BCCDC-39256/2021	2021-03-07	North America	Canada	BCCDC Public Health Laboratory	BCCDC Public Health Laboratory	Prystajecky Natalie et al
EPI_ISL_2524951	Canada/BC-BCCDC-39257/2021	2021-03-05	North America	Canada	BCCDC Public Health Laboratory	BCCDC Public Health Laboratory	Prystajecky Natalie et al
EPI_ISL_2524953	Canada/BC-BCCDC-39260/2021	2021-03-05	North America	Canada	BCCDC Public Health Laboratory	BCCDC Public Health Laboratory	Prystajecky Natalie et al
EPI_ISL_2524955	Canada/BC-BCCDC-39262/2021	2021-03-07	North America	Canada	BCCDC Public Health Laboratory	BCCDC Public Health Laboratory	Prystajecky Natalie et al
EPI_ISL_2524957	Canada/BC-BCCDC-39263/2021	2021-03-06	North America	Canada	BCCDC Public Health Laboratory	BCCDC Public Health Laboratory	Prystajecky Natalie et al
EPI_ISL_2524959	Canada/BC-BCCDC-39264/2021	2021-03-08	North America	Canada	BCCDC Public Health Laboratory	BCCDC Public Health Laboratory	Prystajecky Natalie et al
EPI_ISL_2524965	Canada/BC-BCCDC-39267/2021	2021-03-04	North America	Canada	BCCDC Public Health Laboratory	BCCDC Public Health Laboratory	Prystajecky Natalie et al
EPI_ISL_2524969	Canada/BC-BCCDC-39269/2021	2021-03-05	North America	Canada	BCCDC Public Health Laboratory	BCCDC Public Health Laboratory	Prystajecky Natalie et al
EPI_ISL_2524971	Canada/BC-BCCDC-39270/2021	2021-03-05	North America	Canada	BCCDC Public Health Laboratory	BCCDC Public Health Laboratory	Prystajecky Natalie et al
EPI_ISL_2524974	Canada/BC-BCCDC-39271/2021	2021-03-05	North America	Canada	BCCDC Public Health Laboratory	BCCDC Public Health Laboratory	Prystajecky Natalie et al
EPI_ISL_2524976	Canada/BC-BCCDC-39272/2021	2021-03-04	North America	Canada	BCCDC Public Health Laboratory	BCCDC Public Health Laboratory	Prystajecky Natalie et al
EPI_ISL_2524977	Canada/BC-BCCDC-39273/2021	2021-03-08	North America	Canada	BCCDC Public Health Laboratory	BCCDC Public Health Laboratory	Prystajecky Natalie et al
EPI_ISL_2524979	Canada/BC-BCCDC-39274/2021	2021-03-04	North America	Canada	BCCDC Public Health Laboratory	BCCDC Public Health Laboratory	Prystajecky Natalie et al
EPI_ISL_2524982	Canada/BC-BCCDC-39276/2021	2021-02-02	North America	Canada	BCCDC Public Health Laboratory	BCCDC Public Health Laboratory	Prystajecky Natalie et al
EPI_ISL_2524984	Canada/BC-BCCDC-39278/2021	2021-03-08	North America	Canada	BCCDC Public Health Laboratory	BCCDC Public Health Laboratory	Prystajecky Natalie et al
EPI_ISL_2524986	Canada/BC-BCCDC-39279/2021	2021-03-09	North America	Canada	BCCDC Public Health Laboratory	BCCDC Public Health Laboratory	Prystajecky Natalie et al
EPI_ISL_2524988	Canada/BC-BCCDC-39282/2021	2021-03-01	North America	Canada	BCCDC Public Health Laboratory	BCCDC Public Health Laboratory	Prystajecky Natalie et al
EPI_ISL_2524990	Canada/BC-BCCDC-39283/2021	2021-03-05	North America	Canada	BCCDC Public Health Laboratory	BCCDC Public Health Laboratory	Prystajecky Natalie et al
EPI_ISL_2524994	Canada/BC-BCCDC-39286/2021	2021-03-08	North America	Canada	BCCDC Public Health Laboratory	BCCDC Public Health Laboratory	Prystajecky Natalie et al
EPI_ISL_2524997	Canada/BC-BCCDC-39287/2021	2021-03-08	North America	Canada	BCCDC Public Health Laboratory	BCCDC Public Health Laboratory	Prystajecky Natalie et al
EPI_ISL_2524998	Canada/BC-BCCDC-39288/2021	2021-03-08	North America	Canada	BCCDC Public Health Laboratory	BCCDC Public Health Laboratory	Prystajecky Natalie et al
EPI_ISL_2525000	Canada/BC-BCCDC-39289/2021	2021-03-08	North America	Canada	BCCDC Public Health Laboratory	BCCDC Public Health Laboratory	Prystajecky Natalie et al
EPI_ISL_968409	Canada/BC-BCCDC-3929/2020	2020-07-28	North America	Canada	BCCDC Public Health Laboratory	BCCDC Public Health Laboratory	Prystajecky Natalie et al
EPI_ISL_2525002	Canada/BC-BCCDC-39290/2021	2021-03-07	North America	Canada	BCCDC Public Health Laboratory	BCCDC Public Health Laboratory	Prystajecky Natalie et al
EPI_ISL_2525006	Canada/BC-BCCDC-39292/2021	2021-01-29	North America	Canada	BCCDC Public Health Laboratory	BCCDC Public Health Laboratory	Prystajecky Natalie et al
EPI_ISL_968419	Canada/BC-BCCDC-3930/2020	2020-07-29	North America	Canada	BCCDC Public Health Laboratory	BCCDC Public Health Laboratory	Prystajecky Natalie et al
EPI_ISL_2525022	Canada/BC-BCCDC-39300/2021	2021-02-26	North America	Canada	BCCDC Public Health Laboratory	BCCDC Public Health Laboratory	Prystajecky Natalie et al
EPI_ISL_2525024	Canada/BC-BCCDC-39302/2021	2021-03-04	North America	Canada	BCCDC Public Health Laboratory	BCCDC Public Health Laboratory	Prystajecky Natalie et al
EPI_ISL_2525026	Canada/BC-BCCDC-39304/2021	2021-02-05	North America	Canada	BCCDC Public Health Laboratory	BCCDC Public Health Laboratory	Prystajecky Natalie et al
EPI_ISL_2525027	Canada/BC-BCCDC-39305/2021	2021-03-03	North America	Canada	BCCDC Public Health Laboratory	BCCDC Public Health Laboratory	Prystajecky Natalie et al
EPI_ISL_2525029	Canada/BC-BCCDC-39306/2021	2021-03-07	North America	Canada	BCCDC Public Health Laboratory	BCCDC Public Health Laboratory	Prystajecky Natalie et al
EPI_ISL_2525031	Canada/BC-BCCDC-39308/2021	2021-02-16	North America	Canada	BCCDC Public Health Laboratory	BCCDC Public Health Laboratory	Prystajecky Natalie et al
EPI_ISL_2525033	Canada/BC-BCCDC-39309/2021	2021-03-04	North America	Canada	BCCDC Public Health Laboratory	BCCDC Public Health Laboratory	Prystajecky Natalie et al
EPI_ISL_968420	Canada/BC-BCCDC-3931/2020	2020-07-29	North America	Canada	BCCDC Public Health Laboratory	BCCDC Public Health Laboratory	Prystajecky Natalie et al
EPI_ISL_2525035	Canada/BC-BCCDC-39310/2021	2021-03-08	North America	Canada	BCCDC Public Health Laboratory	BCCDC Public Health Laboratory	Prystajecky Natalie et al
EPI_ISL_2525037	Canada/BC-BCCDC-39311/2020	2020-11-17	North America	Canada	BCCDC Public Health Laboratory	BCCDC Public Health Laboratory	Prystajecky Natalie et al
EPI_ISL_2525040	Canada/BC-BCCDC-39313/2021	2021-02-20	North America	Canada	BCCDC Public Health Laboratory	BCCDC Public Health Laboratory	Prystajecky Natalie et al
EPI_ISL_2525043	Canada/BC-BCCDC-39315/2021	2021-02-06	North America	Canada	BCCDC Public Health Laboratory	BCCDC Public Health Laboratory	Prystajecky Natalie et al
EPI_ISL_2525045	Canada/BC-BCCDC-39316/2021	2021-03-02	North America	Canada	BCCDC Public Health Laboratory	BCCDC Public Health Laboratory	Prystajecky Natalie et al
EPI_ISL_2525047	Canada/BC-BCCDC-39317/2021	2021-02-18	North America	Canada	BCCDC Public Health Laboratory	BCCDC Public Health Laboratory	Prystajecky Natalie et al
EPI_ISL_2525049	Canada/BC-BCCDC-39318/2021	2021-02-27	North America	Canada	BCCDC Public Health Laboratory	BCCDC Public Health Laboratory	Prystajecky Natalie et al
EPI_ISL_968421	Canada/BC-BCCDC-3932/2020	2020-07-29	North America	Canada	BCCDC Public Health Laboratory	BCCDC Public Health Laboratory	Prystajecky Natalie et al
EPI_ISL_2525052	Canada/BC-BCCDC-39320/2021	2021-02-17	North America	Canada	BCCDC Public Health Laboratory	BCCDC Public Health Laboratory	Prystajecky Natalie et al
EPI_ISL_2525054	Canada/BC-BCCDC-39321/2021	2021-02-26	North America	Canada	BCCDC Public Health Laboratory	BCCDC Public Health Laboratory	Prystajecky Natalie et al
EPI_ISL_2525056	Canada/BC-BCCDC-39322/2021	2021-02-14	North America	Canada	BCCDC Public Health Laboratory	BCCDC Public Health Laboratory	Prystajecky Natalie et al
EPI_ISL_2525060	Canada/BC-BCCDC-39324/2021	2021-03-03	North America	Canada	BCCDC Public Health Laboratory	BCCDC Public Health Laboratory	Prystajecky Natalie et al
EPI_ISL_2525063	Canada/BC-BCCDC-39326/2021	2021-03-08	North America	Canada	BCCDC Public Health Laboratory	BCCDC Public Health Laboratory	Prystajecky Natalie et al
EPI_ISL_2525065	Canada/BC-BCCDC-39327/2021	2021-02-14	North America	Canada	BCCDC Public Health Laboratory	BCCDC Public Health Laboratory	Prystajecky Natalie et al
EPI_ISL_2525067	Canada/BC-BCCDC-39328/2021	2021-03-05	North America	Canada	BCCDC Public Health Laboratory	BCCDC Public Health Laboratory	Prystajecky Natalie et al
EPI_ISL_2525069	Canada/BC-BCCDC-39329/2021	2021-02-07	North America	Canada	BCCDC Public Health Laboratory	BCCDC Public Health Laboratory	Prystajecky Natalie et al
EPI_ISL_968422	Canada/BC-BCCDC-3933/2020	2020-07-29	North America	Canada	BCCDC Public Health Laboratory	BCCDC Public Health Laboratory	Prystajecky Natalie et al
EPI_ISL_2525071	Canada/BC-BCCDC-39330/2021	2021-02-21	North America	Canada	BCCDC Public Health Laboratory	BCCDC Public Health Laboratory	Prystajecky Natalie et al
EPI_ISL_2525075	Canada/BC-BCCDC-39333/2021	2021-02-06	North America	Canada	BCCDC Public Health Laboratory	BCCDC Public Health Laboratory	Prystajecky Natalie et al
EPI_ISL_2525077	Canada/BC-BCCDC-39334/2021	2021-03-04	North America	Canada	BCCDC Public Health Laboratory	BCCDC Public Health Laboratory	Prystajecky Natalie et al
EPI_ISL_2525080	Canada/BC-BCCDC-39336/2021	2021-02-26	North America	Canada	BCCDC Public Health Laboratory	BCCDC Public Health Laboratory	Prystajecky Natalie et al
EPI_ISL_968423	Canada/BC-BCCDC-3934/2020	2020-07-29	North America	Canada	BCCDC Public Health Laboratory	BCCDC Public Health Laboratory	Prystajecky Natalie et al
EPI_ISL_2525085	Canada/BC-BCCDC-39341/2021	2021-02-15	North America	Canada	BCCDC Public Health Laboratory	BCCDC Public Health Laboratory	Prystajecky Natalie et al
EPI_ISL_2525087	Canada/BC-BCCDC-39342/2021	2021-02-07	North America	Canada	BCCDC Public Health Laboratory	BCCDC Public Health Laboratory	Prystajecky Natalie et al
EPI_ISL_2525089	Canada/BC-BCCDC-39343/2021	2021-02-06	North America	Canada	BCCDC Public Health Laboratory	BCCDC Public Health Laboratory	Prystajecky Natalie et al
EPI_ISL_2525090	Canada/BC-BCCDC-39344/2021	2021-02-07	North America	Canada	BCCDC Public Health Laboratory	BCCDC Public Health Laboratory	Prystajecky Natalie et al
EPI_ISL_2525096	Canada/BC-BCCDC-39347/2021	2021-03-05	North America	Canada	BCCDC Public Health Laboratory	BCCDC Public Health Laboratory	Prystajecky Natalie et al
EPI_ISL_2525098	Canada/BC-BCCDC-39348/2021	2021-02-25	North America	Canada	BCCDC Public Health Laboratory	BCCDC Public Health Laboratory	Prystajecky Natalie et al
EPI_ISL_968424	Canada/BC-BCCDC-3935/2020	2020-07-29	North America	Canada	BCCDC Public Health Laboratory	BCCDC Public Health Laboratory	Prystajecky Natalie et al
EPI_ISL_2525106	Canada/BC-BCCDC-39354/2021	2021-02-13	North America	Canada	BCCDC Public Health Laboratory	BCCDC Public Health Laboratory	Prystajecky Natalie et al
EPI_ISL_2525110	Canada/BC-BCCDC-39356/2021	2021-02-07	North America	Canada	BCCDC Public Health Laboratory	BCCDC Public Health Laboratory	Prystajecky Natalie et al
EPI_ISL_968425	Canada/BC-BCCDC-3936/2020	2020-07-29	North America	Canada	BCCDC Public Health Laboratory	BCCDC Public Health Laboratory	Prystajecky Natalie et al
EPI_ISL_2525112	Canada/BC-BCCDC-39360/2021	2021-03-07	North America	Canada	BCCDC Public Health Laboratory	BCCDC Public Health Laboratory	Prystajecky Natalie et al
EPI_ISL_2525114	Canada/BC-BCCDC-39362/2021	2021-03-07	North America	Canada	BCCDC Public Health Laboratory	BCCDC Public Health Laboratory	Prystajecky Natalie et al
EPI_ISL_2525115	Canada/BC-BCCDC-39363/2021	2021-03-06	North America	Canada	BCCDC Public Health Laboratory	BCCDC Public Health Laboratory	Prystajecky Natalie et al
EPI_ISL_2525117	Canada/BC-BCCDC-39364/2021	2021-03-07	North America	Canada	BCCDC Public Health Laboratory	BCCDC Public Health Laboratory	Prystajecky Natalie et al
EPI_ISL_2525119	Canada/BC-BCCDC-39365/2021	2021-03-09	North America	Canada	BCCDC Public Health Laboratory	BCCDC Public Health Laboratory	Prystajecky Natalie et al
EPI_ISL_2525121	Canada/BC-BCCDC-39368/2021	2021-03-06	North America	Canada	BCCDC Public Health Laboratory	BCCDC Public Health Laboratory	Prystajecky Natalie et al
EPI_ISL_968426	Canada/BC-BCCDC-3937/2020	2020-07-29	North America	Canada	BCCDC Public Health Laboratory	BCCDC Public Health Laboratory	Prystajecky Natalie et al
EPI_ISL_2525124	Canada/BC-BCCDC-39370/2021	2021-03-05	North America	Canada	BCCDC Public Health Laboratory	BCCDC Public Health Laboratory	Prystajecky Natalie et al
EPI_ISL_2525126	Canada/BC-BCCDC-39371/2021	2021-03-09	North America	Canada	BCCDC Public Health Laboratory	BCCDC Public Health Laboratory	Prystajecky Natalie et al
EPI_ISL_2525130	Canada/BC-BCCDC-39373/2021	2021-03-07	North America	Canada	BCCDC Public Health Laboratory	BCCDC Public Health Laboratory	Prystajecky Natalie et al
EPI_ISL_2525132	Canada/BC-BCCDC-39374/2021	2021-03-09	North America	Canada	BCCDC Public Health Laboratory	BCCDC Public Health Laboratory	Prystajecky Natalie et al
EPI_ISL_2525134	Canada/BC-BCCDC-39378/2021	2021-03-04	North America	Canada	BCCDC Public Health Laboratory	BCCDC Public Health Laboratory	Prystajecky Natalie et al
EPI_ISL_2525136	Canada/BC-BCCDC-39379/2021	2021-03-04	North America	Canada	BCCDC Public Health Laboratory	BCCDC Public Health Laboratory	Prystajecky Natalie et al
EPI_ISL_2525138	Canada/BC-BCCDC-39380/2021	2021-03-05	North America	Canada	BCCDC Public Health Laboratory	BCCDC Public Health Laboratory	Prystajecky Natalie et al
EPI_ISL_2525140	Canada/BC-BCCDC-39381/2021	2021-03-05	North America	Canada	BCCDC Public Health Laboratory	BCCDC Public Health Laboratory	Prystajecky Natalie et al
EPI_ISL_2525141	Canada/BC-BCCDC-39382/2021	2021-03-05	North America	Canada	BCCDC Public Health Laboratory	BCCDC Public Health Laboratory	Prystajecky Natalie et al
EPI_ISL_2525143	Canada/BC-BCCDC-39383/2021	2021-03-08	North America	Canada	BCCDC Public Health Laboratory	BCCDC Public Health Laboratory	Prystajecky Natalie et al
EPI_ISL_2525146	Canada/BC-BCCDC-39384/2021	2021-03-08	North America	Canada	BCCDC Public Health Laboratory	BCCDC Public Health Laboratory	Prystajecky Natalie et al
EPI_ISL_2525148	Canada/BC-BCCDC-39385/2021	2021-03-04	North America	Canada	BCCDC Public Health Laboratory	BCCDC Public Health Laboratory	Prystajecky Natalie et al
EPI_ISL_2525149	Canada/BC-BCCDC-39387/2021	2021-03-04	North America	Canada	BCCDC Public Health Laboratory	BCCDC Public Health Laboratory	Prystajecky Natalie et al
EPI_ISL_2525151	Canada/BC-BCCDC-39388/2021	2021-03-04	North America	Canada	BCCDC Public Health Laboratory	BCCDC Public Health Laboratory	Prystajecky Natalie et al
EPI_ISL_968427	Canada/BC-BCCDC-3939/2020	2020-07-29	North America	Canada	BCCDC Public Health Laboratory	BCCDC Public Health Laboratory	Prystajecky Natalie et al
EPI_ISL_2525155	Canada/BC-BCCDC-39391/2021	2021-03-09	North America	Canada	BCCDC Public Health Laboratory	BCCDC Public Health Laboratory	Prystajecky Natalie et al
EPI_ISL_2525159	Canada/BC-BCCDC-39393/2021	2021-03-06	North America	Canada	BCCDC Public Health Laboratory	BCCDC Public Health Laboratory	Prystajecky Natalie et al
EPI_ISL_2525161	Canada/BC-BCCDC-39394/2021	2021-03-06	North America	Canada	BCCDC Public Health Laboratory	BCCDC Public Health Laboratory	Prystajecky Natalie et al
EPI_ISL_2525163	Canada/BC-BCCDC-39395/2021	2021-03-05	North America	Canada	BCCDC Public Health Laboratory	BCCDC Public Health Laboratory	Prystajecky Natalie et al
EPI_ISL_2525165	Canada/BC-BCCDC-39396/2021	2021-03-09	North America	Canada	BCCDC Public Health Laboratory	BCCDC Public Health Laboratory	Prystajecky Natalie et al
EPI_ISL_2525171	Canada/BC-BCCDC-39399/2021	2021-03-04	North America	Canada	BCCDC Public Health Laboratory	BCCDC Public Health Laboratory	Prystajecky Natalie et al
EPI_ISL_2525173	Canada/BC-BCCDC-39400/2021	2021-03-11	North America	Canada	BCCDC Public Health Laboratory	BCCDC Public Health Laboratory	Prystajecky Natalie et al
EPI_ISL_2525177	Canada/BC-BCCDC-39402/2021	2021-03-05	North America	Canada	BCCDC Public Health Laboratory	BCCDC Public Health Laboratory	Prystajecky Natalie et al
EPI_ISL_2525179	Canada/BC-BCCDC-39404/2021	2021-03-04	North America	Canada	BCCDC Public Health Laboratory	BCCDC Public Health Laboratory	Prystajecky Natalie et al
EPI_ISL_2525180	Canada/BC-BCCDC-39405/2021	2021-03-09	North America	Canada	BCCDC Public Health Laboratory	BCCDC Public Health Laboratory	Prystajecky Natalie et al
EPI_ISL_2525182	Canada/BC-BCCDC-39406/2021	2021-03-09	North America	Canada	BCCDC Public Health Laboratory	BCCDC Public Health Laboratory	Prystajecky Natalie et al
EPI_ISL_2525184	Canada/BC-BCCDC-39408/2021	2021-03-03	North America	Canada	BCCDC Public Health Laboratory	BCCDC Public Health Laboratory	Prystajecky Natalie et al
EPI_ISL_2525186	Canada/BC-BCCDC-39409/2021	2021-03-09	North America	Canada	BCCDC Public Health Laboratory	BCCDC Public Health Laboratory	Prystajecky Natalie et al
EPI_ISL_2525189	Canada/BC-BCCDC-39410/2021	2021-03-08	North America	Canada	BCCDC Public Health Laboratory	BCCDC Public Health Laboratory	Prystajecky Natalie et al
EPI_ISL_2525191	Canada/BC-BCCDC-39411/2021	2021-03-09	North America	Canada	BCCDC Public Health Laboratory	BCCDC Public Health Laboratory	Prystajecky Natalie et al
EPI_ISL_2525193	Canada/BC-BCCDC-39412/2021	2021-03-09	North America	Canada	BCCDC Public Health Laboratory	BCCDC Public Health Laboratory	Prystajecky Natalie et al
EPI_ISL_2525195	Canada/BC-BCCDC-39413/2021	2021-03-10	North America	Canada	BCCDC Public Health Laboratory	BCCDC Public Health Laboratory	Prystajecky Natalie et al
EPI_ISL_2525199	Canada/BC-BCCDC-39415/2021	2021-03-04	North America	Canada	BCCDC Public Health Laboratory	BCCDC Public Health Laboratory	Prystajecky Natalie et al
EPI_ISL_2525201	Canada/BC-BCCDC-39416/2021	2021-03-07	North America	Canada	BCCDC Public Health Laboratory	BCCDC Public Health Laboratory	Prystajecky Natalie et al
EPI_ISL_2525203	Canada/BC-BCCDC-39417/2021	2021-03-07	North America	Canada	BCCDC Public Health Laboratory	BCCDC Public Health Laboratory	Prystajecky Natalie et al
EPI_ISL_968439	Canada/BC-BCCDC-3942/2020	2020-07-30	North America	Canada	BCCDC Public Health Laboratory	BCCDC Public Health Laboratory	Prystajecky Natalie et al
EPI_ISL_2525207	Canada/BC-BCCDC-39421/2021	2021-03-08	North America	Canada	BCCDC Public Health Laboratory	BCCDC Public Health Laboratory	Prystajecky Natalie et al
EPI_ISL_2525211	Canada/BC-BCCDC-39423/2021	2021-03-09	North America	Canada	BCCDC Public Health Laboratory	BCCDC Public Health Laboratory	Prystajecky Natalie et al
EPI_ISL_2525213	Canada/BC-BCCDC-39424/2021	2021-03-10	North America	Canada	BCCDC Public Health Laboratory	BCCDC Public Health Laboratory	Prystajecky Natalie et al
EPI_ISL_2525215	Canada/BC-BCCDC-39425/2021	2021-03-10	North America	Canada	BCCDC Public Health Laboratory	BCCDC Public Health Laboratory	Prystajecky Natalie et al
EPI_ISL_2525217	Canada/BC-BCCDC-39426/2021	2021-03-03	North America	Canada	BCCDC Public Health Laboratory	BCCDC Public Health Laboratory	Prystajecky Natalie et al
EPI_ISL_2525219	Canada/BC-BCCDC-39427/2021	2021-03-11	North America	Canada	BCCDC Public Health Laboratory	BCCDC Public Health Laboratory	Prystajecky Natalie et al
EPI_ISL_2525221	Canada/BC-BCCDC-39428/2021	2021-03-04	North America	Canada	BCCDC Public Health Laboratory	BCCDC Public Health Laboratory	Prystajecky Natalie et al
EPI_ISL_2525223	Canada/BC-BCCDC-39429/2021	2021-03-09	North America	Canada	BCCDC Public Health Laboratory	BCCDC Public Health Laboratory	Prystajecky Natalie et al
EPI_ISL_968440	Canada/BC-BCCDC-3943/2020	2020-07-30	North America	Canada	BCCDC Public Health Laboratory	BCCDC Public Health Laboratory	Prystajecky Natalie et al
EPI_ISL_2525224	Canada/BC-BCCDC-39430/2021	2021-03-09	North America	Canada	BCCDC Public Health Laboratory	BCCDC Public Health Laboratory	Prystajecky Natalie et al
EPI_ISL_2525226	Canada/BC-BCCDC-39431/2021	2021-03-06	North America	Canada	BCCDC Public Health Laboratory	BCCDC Public Health Laboratory	Prystajecky Natalie et al
EPI_ISL_2525228	Canada/BC-BCCDC-39432/2021	2021-03-05	North America	Canada	BCCDC Public Health Laboratory	BCCDC Public Health Laboratory	Prystajecky Natalie et al
EPI_ISL_2525230	Canada/BC-BCCDC-39434/2021	2021-03-05	North America	Canada	BCCDC Public Health Laboratory	BCCDC Public Health Laboratory	Prystajecky Natalie et al
EPI_ISL_2525233	Canada/BC-BCCDC-39436/2021	2021-03-08	North America	Canada	BCCDC Public Health Laboratory	BCCDC Public Health Laboratory	Prystajecky Natalie et al
EPI_ISL_2525234	Canada/BC-BCCDC-39437/2021	2021-03-10	North America	Canada	BCCDC Public Health Laboratory	BCCDC Public Health Laboratory	Prystajecky Natalie et al
EPI_ISL_2525236	Canada/BC-BCCDC-39438/2021	2021-03-06	North America	Canada	BCCDC Public Health Laboratory	BCCDC Public Health Laboratory	Prystajecky Natalie et al
EPI_ISL_2525238	Canada/BC-BCCDC-39439/2021	2021-03-08	North America	Canada	BCCDC Public Health Laboratory	BCCDC Public Health Laboratory	Prystajecky Natalie et al
EPI_ISL_968441	Canada/BC-BCCDC-3944/2020	2020-07-30	North America	Canada	BCCDC Public Health Laboratory	BCCDC Public Health Laboratory	Prystajecky Natalie et al
EPI_ISL_2525240	Canada/BC-BCCDC-39440/2021	2021-03-10	North America	Canada	BCCDC Public Health Laboratory	BCCDC Public Health Laboratory	Prystajecky Natalie et al
EPI_ISL_2525242	Canada/BC-BCCDC-39442/2021	2021-03-10	North America	Canada	BCCDC Public Health Laboratory	BCCDC Public Health Laboratory	Prystajecky Natalie et al
EPI_ISL_2525245	Canada/BC-BCCDC-39446/2021	2021-03-04	North America	Canada	BCCDC Public Health Laboratory	BCCDC Public Health Laboratory	Prystajecky Natalie et al
EPI_ISL_2525247	Canada/BC-BCCDC-39448/2021	2021-03-04	North America	Canada	BCCDC Public Health Laboratory	BCCDC Public Health Laboratory	Prystajecky Natalie et al
EPI_ISL_2525249	Canada/BC-BCCDC-39449/2021	2021-03-05	North America	Canada	BCCDC Public Health Laboratory	BCCDC Public Health Laboratory	Prystajecky Natalie et al
EPI_ISL_968442	Canada/BC-BCCDC-3945/2020	2020-07-30	North America	Canada	BCCDC Public Health Laboratory	BCCDC Public Health Laboratory	Prystajecky Natalie et al
EPI_ISL_2525251	Canada/BC-BCCDC-39450/2021	2021-03-06	North America	Canada	BCCDC Public Health Laboratory	BCCDC Public Health Laboratory	Prystajecky Natalie et al
EPI_ISL_2525254	Canada/BC-BCCDC-39451/2021	2021-03-06	North America	Canada	BCCDC Public Health Laboratory	BCCDC Public Health Laboratory	Prystajecky Natalie et al
EPI_ISL_2525256	Canada/BC-BCCDC-39452/2021	2021-03-08	North America	Canada	BCCDC Public Health Laboratory	BCCDC Public Health Laboratory	Prystajecky Natalie et al
EPI_ISL_2525258	Canada/BC-BCCDC-39453/2021	2021-03-08	North America	Canada	BCCDC Public Health Laboratory	BCCDC Public Health Laboratory	Prystajecky Natalie et al
EPI_ISL_2525260	Canada/BC-BCCDC-39454/2021	2021-03-10	North America	Canada	BCCDC Public Health Laboratory	BCCDC Public Health Laboratory	Prystajecky Natalie et al
EPI_ISL_2525262	Canada/BC-BCCDC-39455/2021	2021-03-06	North America	Canada	BCCDC Public Health Laboratory	BCCDC Public Health Laboratory	Prystajecky Natalie et al
EPI_ISL_2525268	Canada/BC-BCCDC-39458/2021	2021-03-09	North America	Canada	BCCDC Public Health Laboratory	BCCDC Public Health Laboratory	Prystajecky Natalie et al
EPI_ISL_2525270	Canada/BC-BCCDC-39459/2021	2021-03-07	North America	Canada	BCCDC Public Health Laboratory	BCCDC Public Health Laboratory	Prystajecky Natalie et al
EPI_ISL_968443	Canada/BC-BCCDC-3946/2020	2020-07-30	North America	Canada	BCCDC Public Health Laboratory	BCCDC Public Health Laboratory	Prystajecky Natalie et al
EPI_ISL_2525273	Canada/BC-BCCDC-39460/2021	2021-03-08	North America	Canada	BCCDC Public Health Laboratory	BCCDC Public Health Laboratory	Prystajecky Natalie et al
EPI_ISL_2525275	Canada/BC-BCCDC-39461/2021	2021-03-08	North America	Canada	BCCDC Public Health Laboratory	BCCDC Public Health Laboratory	Prystajecky Natalie et al
EPI_ISL_2525278	Canada/BC-BCCDC-39463/2021	2021-03-08	North America	Canada	BCCDC Public Health Laboratory	BCCDC Public Health Laboratory	Prystajecky Natalie et al
EPI_ISL_2525282	Canada/BC-BCCDC-39465/2021	2021-03-08	North America	Canada	BCCDC Public Health Laboratory	BCCDC Public Health Laboratory	Prystajecky Natalie et al
EPI_ISL_2525283	Canada/BC-BCCDC-39466/2021	2021-03-08	North America	Canada	BCCDC Public Health Laboratory	BCCDC Public Health Laboratory	Prystajecky Natalie et al
EPI_ISL_2525285	Canada/BC-BCCDC-39467/2021	2021-03-05	North America	Canada	BCCDC Public Health Laboratory	BCCDC Public Health Laboratory	Prystajecky Natalie et al
EPI_ISL_2525287	Canada/BC-BCCDC-39468/2021	2021-03-05	North America	Canada	BCCDC Public Health Laboratory	BCCDC Public Health Laboratory	Prystajecky Natalie et al
EPI_ISL_2525289	Canada/BC-BCCDC-39469/2021	2021-03-06	North America	Canada	BCCDC Public Health Laboratory	BCCDC Public Health Laboratory	Prystajecky Natalie et al
EPI_ISL_968444	Canada/BC-BCCDC-3947/2020	2020-07-30	North America	Canada	BCCDC Public Health Laboratory	BCCDC Public Health Laboratory	Prystajecky Natalie et al
EPI_ISL_2525291	Canada/BC-BCCDC-39470/2021	2021-03-06	North America	Canada	BCCDC Public Health Laboratory	BCCDC Public Health Laboratory	Prystajecky Natalie et al
EPI_ISL_2525294	Canada/BC-BCCDC-39471/2021	2021-03-08	North America	Canada	BCCDC Public Health Laboratory	BCCDC Public Health Laboratory	Prystajecky Natalie et al
EPI_ISL_2525296	Canada/BC-BCCDC-39472/2021	2021-03-06	North America	Canada	BCCDC Public Health Laboratory	BCCDC Public Health Laboratory	Prystajecky Natalie et al
EPI_ISL_2525298	Canada/BC-BCCDC-39473/2021	2021-03-06	North America	Canada	BCCDC Public Health Laboratory	BCCDC Public Health Laboratory	Prystajecky Natalie et al
EPI_ISL_2525300	Canada/BC-BCCDC-39474/2021	2021-03-10	North America	Canada	BCCDC Public Health Laboratory	BCCDC Public Health Laboratory	Prystajecky Natalie et al
EPI_ISL_2525302	Canada/BC-BCCDC-39475/2021	2021-03-08	North America	Canada	BCCDC Public Health Laboratory	BCCDC Public Health Laboratory	Prystajecky Natalie et al
EPI_ISL_2525303	Canada/BC-BCCDC-39476/2021	2021-03-03	North America	Canada	BCCDC Public Health Laboratory	BCCDC Public Health Laboratory	Prystajecky Natalie et al
EPI_ISL_2525305	Canada/BC-BCCDC-39477/2021	2021-03-04	North America	Canada	BCCDC Public Health Laboratory	BCCDC Public Health Laboratory	Prystajecky Natalie et al
EPI_ISL_2525307	Canada/BC-BCCDC-39478/2021	2021-03-05	North America	Canada	BCCDC Public Health Laboratory	BCCDC Public Health Laboratory	Prystajecky Natalie et al
EPI_ISL_2525309	Canada/BC-BCCDC-39479/2021	2021-03-05	North America	Canada	BCCDC Public Health Laboratory	BCCDC Public Health Laboratory	Prystajecky Natalie et al
EPI_ISL_968463	Canada/BC-BCCDC-3948/2020	2020-08-03	North America	Canada	BCCDC Public Health Laboratory	BCCDC Public Health Laboratory	Prystajecky Natalie et al
EPI_ISL_2525314	Canada/BC-BCCDC-39484/2021	2021-03-09	North America	Canada	BCCDC Public Health Laboratory	BCCDC Public Health Laboratory	Prystajecky Natalie et al
EPI_ISL_2525321	Canada/BC-BCCDC-39488/2021	2021-03-04	North America	Canada	BCCDC Public Health Laboratory	BCCDC Public Health Laboratory	Prystajecky Natalie et al
EPI_ISL_968474	Canada/BC-BCCDC-3949/2020	2020-08-04	North America	Canada	BCCDC Public Health Laboratory	BCCDC Public Health Laboratory	Prystajecky Natalie et al
EPI_ISL_2525325	Canada/BC-BCCDC-39490/2021	2021-03-06	North America	Canada	BCCDC Public Health Laboratory	BCCDC Public Health Laboratory	Prystajecky Natalie et al
EPI_ISL_2525327	Canada/BC-BCCDC-39491/2021	2021-03-07	North America	Canada	BCCDC Public Health Laboratory	BCCDC Public Health Laboratory	Prystajecky Natalie et al
EPI_ISL_2525329	Canada/BC-BCCDC-39492/2021	2021-03-08	North America	Canada	BCCDC Public Health Laboratory	BCCDC Public Health Laboratory	Prystajecky Natalie et al
EPI_ISL_2525330	Canada/BC-BCCDC-39493/2021	2021-03-09	North America	Canada	BCCDC Public Health Laboratory	BCCDC Public Health Laboratory	Prystajecky Natalie et al
EPI_ISL_2525337	Canada/BC-BCCDC-39496/2021	2021-03-03	North America	Canada	BCCDC Public Health Laboratory	BCCDC Public Health Laboratory	Prystajecky Natalie et al
EPI_ISL_2525339	Canada/BC-BCCDC-39498/2021	2021-03-07	North America	Canada	BCCDC Public Health Laboratory	BCCDC Public Health Laboratory	Prystajecky Natalie et al
EPI_ISL_2525341	Canada/BC-BCCDC-39499/2021	2021-03-09	North America	Canada	BCCDC Public Health Laboratory	BCCDC Public Health Laboratory	Prystajecky Natalie et al
EPI_ISL_968475	Canada/BC-BCCDC-3950/2020	2020-08-04	North America	Canada	BCCDC Public Health Laboratory	BCCDC Public Health Laboratory	Prystajecky Natalie et al
EPI_ISL_2525343	Canada/BC-BCCDC-39500/2021	2021-03-09	North America	Canada	BCCDC Public Health Laboratory	BCCDC Public Health Laboratory	Prystajecky Natalie et al
EPI_ISL_2525354	Canada/BC-BCCDC-39507/2021	2021-03-06	North America	Canada	BCCDC Public Health Laboratory	BCCDC Public Health Laboratory	Prystajecky Natalie et al
EPI_ISL_2525357	Canada/BC-BCCDC-39508/2021	2021-03-06	North America	Canada	BCCDC Public Health Laboratory	BCCDC Public Health Laboratory	Prystajecky Natalie et al
EPI_ISL_2525362	Canada/BC-BCCDC-39511/2021	2021-03-09	North America	Canada	BCCDC Public Health Laboratory	BCCDC Public Health Laboratory	Prystajecky Natalie et al
EPI_ISL_2525364	Canada/BC-BCCDC-39512/2021	2021-03-08	North America	Canada	BCCDC Public Health Laboratory	BCCDC Public Health Laboratory	Prystajecky Natalie et al
EPI_ISL_2525366	Canada/BC-BCCDC-39513/2021	2021-03-08	North America	Canada	BCCDC Public Health Laboratory	BCCDC Public Health Laboratory	Prystajecky Natalie et al
EPI_ISL_2525368	Canada/BC-BCCDC-39514/2021	2021-03-03	North America	Canada	BCCDC Public Health Laboratory	BCCDC Public Health Laboratory	Prystajecky Natalie et al
EPI_ISL_2525370	Canada/BC-BCCDC-39515/2021	2021-03-03	North America	Canada	BCCDC Public Health Laboratory	BCCDC Public Health Laboratory	Prystajecky Natalie et al
EPI_ISL_2525371	Canada/BC-BCCDC-39516/2021	2021-03-03	North America	Canada	BCCDC Public Health Laboratory	BCCDC Public Health Laboratory	Prystajecky Natalie et al
EPI_ISL_2525372	Canada/BC-BCCDC-39517/2021	2021-03-06	North America	Canada	BCCDC Public Health Laboratory	BCCDC Public Health Laboratory	Prystajecky Natalie et al
EPI_ISL_2525373	Canada/BC-BCCDC-39518/2021	2021-03-04	North America	Canada	BCCDC Public Health Laboratory	BCCDC Public Health Laboratory	Prystajecky Natalie et al
EPI_ISL_2525374	Canada/BC-BCCDC-39519/2021	2021-03-07	North America	Canada	BCCDC Public Health Laboratory	BCCDC Public Health Laboratory	Prystajecky Natalie et al
EPI_ISL_968477	Canada/BC-BCCDC-3952/2020	2020-08-04	North America	Canada	BCCDC Public Health Laboratory	BCCDC Public Health Laboratory	Prystajecky Natalie et al
EPI_ISL_2525376	Canada/BC-BCCDC-39520/2021	2021-03-08	North America	Canada	BCCDC Public Health Laboratory	BCCDC Public Health Laboratory	Prystajecky Natalie et al
EPI_ISL_2525377	Canada/BC-BCCDC-39521/2021	2021-03-04	North America	Canada	BCCDC Public Health Laboratory	BCCDC Public Health Laboratory	Prystajecky Natalie et al
EPI_ISL_2525378	Canada/BC-BCCDC-39522/2021	2021-03-04	North America	Canada	BCCDC Public Health Laboratory	BCCDC Public Health Laboratory	Prystajecky Natalie et al
EPI_ISL_2525380	Canada/BC-BCCDC-39524/2021	2021-03-06	North America	Canada	BCCDC Public Health Laboratory	BCCDC Public Health Laboratory	Prystajecky Natalie et al
EPI_ISL_2525381	Canada/BC-BCCDC-39525/2021	2021-03-08	North America	Canada	BCCDC Public Health Laboratory	BCCDC Public Health Laboratory	Prystajecky Natalie et al
EPI_ISL_2525382	Canada/BC-BCCDC-39526/2021	2021-03-09	North America	Canada	BCCDC Public Health Laboratory	BCCDC Public Health Laboratory	Prystajecky Natalie et al
EPI_ISL_2525383	Canada/BC-BCCDC-39527/2021	2021-03-10	North America	Canada	BCCDC Public Health Laboratory	BCCDC Public Health Laboratory	Prystajecky Natalie et al
EPI_ISL_2525384	Canada/BC-BCCDC-39528/2021	2021-03-03	North America	Canada	BCCDC Public Health Laboratory	BCCDC Public Health Laboratory	Prystajecky Natalie et al
EPI_ISL_2525385	Canada/BC-BCCDC-39529/2021	2021-03-02	North America	Canada	BCCDC Public Health Laboratory	BCCDC Public Health Laboratory	Prystajecky Natalie et al
EPI_ISL_968478	Canada/BC-BCCDC-3953/2020	2020-08-04	North America	Canada	BCCDC Public Health Laboratory	BCCDC Public Health Laboratory	Prystajecky Natalie et al
EPI_ISL_2525386	Canada/BC-BCCDC-39530/2021	2021-03-06	North America	Canada	BCCDC Public Health Laboratory	BCCDC Public Health Laboratory	Prystajecky Natalie et al
EPI_ISL_2525387	Canada/BC-BCCDC-39531/2021	2021-03-04	North America	Canada	BCCDC Public Health Laboratory	BCCDC Public Health Laboratory	Prystajecky Natalie et al
EPI_ISL_2525389	Canada/BC-BCCDC-39535/2021	2021-03-08	North America	Canada	BCCDC Public Health Laboratory	BCCDC Public Health Laboratory	Prystajecky Natalie et al
EPI_ISL_2525390	Canada/BC-BCCDC-39536/2021	2021-03-07	North America	Canada	BCCDC Public Health Laboratory	BCCDC Public Health Laboratory	Prystajecky Natalie et al
EPI_ISL_2525391	Canada/BC-BCCDC-39538/2021	2021-03-05	North America	Canada	BCCDC Public Health Laboratory	BCCDC Public Health Laboratory	Prystajecky Natalie et al
EPI_ISL_2525392	Canada/BC-BCCDC-39540/2021	2021-03-10	North America	Canada	BCCDC Public Health Laboratory	BCCDC Public Health Laboratory	Prystajecky Natalie et al
EPI_ISL_2525393	Canada/BC-BCCDC-39541/2021	2021-03-05	North America	Canada	BCCDC Public Health Laboratory	BCCDC Public Health Laboratory	Prystajecky Natalie et al
EPI_ISL_2525394	Canada/BC-BCCDC-39542/2021	2021-03-07	North America	Canada	BCCDC Public Health Laboratory	BCCDC Public Health Laboratory	Prystajecky Natalie et al
EPI_ISL_2525395	Canada/BC-BCCDC-39543/2021	2021-03-03	North America	Canada	BCCDC Public Health Laboratory	BCCDC Public Health Laboratory	Prystajecky Natalie et al
EPI_ISL_2525396	Canada/BC-BCCDC-39545/2021	2021-03-06	North America	Canada	BCCDC Public Health Laboratory	BCCDC Public Health Laboratory	Prystajecky Natalie et al
EPI_ISL_2525399	Canada/BC-BCCDC-39548/2021	2021-03-10	North America	Canada	BCCDC Public Health Laboratory	BCCDC Public Health Laboratory	Prystajecky Natalie et al
EPI_ISL_968489	Canada/BC-BCCDC-3955/2020	2020-08-05	North America	Canada	BCCDC Public Health Laboratory	BCCDC Public Health Laboratory	Prystajecky Natalie et al
EPI_ISL_2525401	Canada/BC-BCCDC-39550/2021	2021-03-03	North America	Canada	BCCDC Public Health Laboratory	BCCDC Public Health Laboratory	Prystajecky Natalie et al
EPI_ISL_2525402	Canada/BC-BCCDC-39551/2021	2021-03-08	North America	Canada	BCCDC Public Health Laboratory	BCCDC Public Health Laboratory	Prystajecky Natalie et al
EPI_ISL_2525403	Canada/BC-BCCDC-39552/2021	2021-03-08	North America	Canada	BCCDC Public Health Laboratory	BCCDC Public Health Laboratory	Prystajecky Natalie et al
EPI_ISL_2525404	Canada/BC-BCCDC-39553/2021	2021-03-05	North America	Canada	BCCDC Public Health Laboratory	BCCDC Public Health Laboratory	Prystajecky Natalie et al
EPI_ISL_2525406	Canada/BC-BCCDC-39555/2021	2021-03-09	North America	Canada	BCCDC Public Health Laboratory	BCCDC Public Health Laboratory	Prystajecky Natalie et al
EPI_ISL_2525407	Canada/BC-BCCDC-39556/2021	2021-03-09	North America	Canada	BCCDC Public Health Laboratory	BCCDC Public Health Laboratory	Prystajecky Natalie et al
EPI_ISL_2525408	Canada/BC-BCCDC-39558/2021	2021-03-06	North America	Canada	BCCDC Public Health Laboratory	BCCDC Public Health Laboratory	Prystajecky Natalie et al
EPI_ISL_2525409	Canada/BC-BCCDC-39559/2021	2021-03-06	North America	Canada	BCCDC Public Health Laboratory	BCCDC Public Health Laboratory	Prystajecky Natalie et al
EPI_ISL_968490	Canada/BC-BCCDC-3956/2020	2020-08-05	North America	Canada	BCCDC Public Health Laboratory	BCCDC Public Health Laboratory	Prystajecky Natalie et al
EPI_ISL_2525410	Canada/BC-BCCDC-39561/2021	2021-03-09	North America	Canada	BCCDC Public Health Laboratory	BCCDC Public Health Laboratory	Prystajecky Natalie et al
EPI_ISL_2525411	Canada/BC-BCCDC-39562/2021	2021-03-07	North America	Canada	BCCDC Public Health Laboratory	BCCDC Public Health Laboratory	Prystajecky Natalie et al
EPI_ISL_2525412	Canada/BC-BCCDC-39564/2021	2021-03-09	North America	Canada	BCCDC Public Health Laboratory	BCCDC Public Health Laboratory	Prystajecky Natalie et al
EPI_ISL_2525414	Canada/BC-BCCDC-39567/2021	2021-03-08	North America	Canada	BCCDC Public Health Laboratory	BCCDC Public Health Laboratory	Prystajecky Natalie et al
EPI_ISL_2525415	Canada/BC-BCCDC-39568/2021	2021-03-04	North America	Canada	BCCDC Public Health Laboratory	BCCDC Public Health Laboratory	Prystajecky Natalie et al
EPI_ISL_2525416	Canada/BC-BCCDC-39569/2021	2021-03-04	North America	Canada	BCCDC Public Health Laboratory	BCCDC Public Health Laboratory	Prystajecky Natalie et al
EPI_ISL_968491	Canada/BC-BCCDC-3957/2020	2020-08-05	North America	Canada	BCCDC Public Health Laboratory	BCCDC Public Health Laboratory	Prystajecky Natalie et al
EPI_ISL_2525417	Canada/BC-BCCDC-39570/2021	2021-03-08	North America	Canada	BCCDC Public Health Laboratory	BCCDC Public Health Laboratory	Prystajecky Natalie et al
EPI_ISL_2525418	Canada/BC-BCCDC-39571/2021	2021-03-09	North America	Canada	BCCDC Public Health Laboratory	BCCDC Public Health Laboratory	Prystajecky Natalie et al
EPI_ISL_2525420	Canada/BC-BCCDC-39573/2021	2021-03-06	North America	Canada	BCCDC Public Health Laboratory	BCCDC Public Health Laboratory	Prystajecky Natalie et al
EPI_ISL_2525421	Canada/BC-BCCDC-39574/2021	2021-03-10	North America	Canada	BCCDC Public Health Laboratory	BCCDC Public Health Laboratory	Prystajecky Natalie et al
EPI_ISL_2525422	Canada/BC-BCCDC-39575/2021	2021-03-04	North America	Canada	BCCDC Public Health Laboratory	BCCDC Public Health Laboratory	Prystajecky Natalie et al
EPI_ISL_2525424	Canada/BC-BCCDC-39577/2021	2021-03-02	North America	Canada	BCCDC Public Health Laboratory	BCCDC Public Health Laboratory	Prystajecky Natalie et al
EPI_ISL_968501	Canada/BC-BCCDC-3958/2020	2020-08-06	North America	Canada	BCCDC Public Health Laboratory	BCCDC Public Health Laboratory	Prystajecky Natalie et al
EPI_ISL_2525426	Canada/BC-BCCDC-39580/2021	2021-03-03	North America	Canada	BCCDC Public Health Laboratory	BCCDC Public Health Laboratory	Prystajecky Natalie et al
EPI_ISL_2525427	Canada/BC-BCCDC-39581/2021	2021-03-05	North America	Canada	BCCDC Public Health Laboratory	BCCDC Public Health Laboratory	Prystajecky Natalie et al
EPI_ISL_2525428	Canada/BC-BCCDC-39582/2021	2021-03-05	North America	Canada	BCCDC Public Health Laboratory	BCCDC Public Health Laboratory	Prystajecky Natalie et al
EPI_ISL_2525429	Canada/BC-BCCDC-39583/2021	2021-03-07	North America	Canada	BCCDC Public Health Laboratory	BCCDC Public Health Laboratory	Prystajecky Natalie et al
EPI_ISL_2525432	Canada/BC-BCCDC-39585/2021	2021-03-05	North America	Canada	BCCDC Public Health Laboratory	BCCDC Public Health Laboratory	Prystajecky Natalie et al
EPI_ISL_2525434	Canada/BC-BCCDC-39586/2021	2021-03-07	North America	Canada	BCCDC Public Health Laboratory	BCCDC Public Health Laboratory	Prystajecky Natalie et al
EPI_ISL_2525436	Canada/BC-BCCDC-39587/2021	2021-03-08	North America	Canada	BCCDC Public Health Laboratory	BCCDC Public Health Laboratory	Prystajecky Natalie et al
EPI_ISL_968502	Canada/BC-BCCDC-3959/2020	2020-08-06	North America	Canada	BCCDC Public Health Laboratory	BCCDC Public Health Laboratory	Prystajecky Natalie et al
EPI_ISL_2525440	Canada/BC-BCCDC-39590/2021	2021-03-07	North America	Canada	BCCDC Public Health Laboratory	BCCDC Public Health Laboratory	Prystajecky Natalie et al
EPI_ISL_2525442	Canada/BC-BCCDC-39591/2021	2021-03-04	North America	Canada	BCCDC Public Health Laboratory	BCCDC Public Health Laboratory	Prystajecky Natalie et al
EPI_ISL_2525444	Canada/BC-BCCDC-39592/2021	2021-03-10	North America	Canada	BCCDC Public Health Laboratory	BCCDC Public Health Laboratory	Prystajecky Natalie et al
EPI_ISL_2525445	Canada/BC-BCCDC-39593/2021	2021-03-04	North America	Canada	BCCDC Public Health Laboratory	BCCDC Public Health Laboratory	Prystajecky Natalie et al
EPI_ISL_2525447	Canada/BC-BCCDC-39594/2021	2021-03-05	North America	Canada	BCCDC Public Health Laboratory	BCCDC Public Health Laboratory	Prystajecky Natalie et al
EPI_ISL_2525449	Canada/BC-BCCDC-39596/2021	2021-03-02	North America	Canada	BCCDC Public Health Laboratory	BCCDC Public Health Laboratory	Prystajecky Natalie et al
EPI_ISL_2525451	Canada/BC-BCCDC-39598/2021	2021-03-04	North America	Canada	BCCDC Public Health Laboratory	BCCDC Public Health Laboratory	Prystajecky Natalie et al
EPI_ISL_2525453	Canada/BC-BCCDC-39599/2021	2021-03-05	North America	Canada	BCCDC Public Health Laboratory	BCCDC Public Health Laboratory	Prystajecky Natalie et al
EPI_ISL_968503	Canada/BC-BCCDC-3960/2020	2020-08-06	North America	Canada	BCCDC Public Health Laboratory	BCCDC Public Health Laboratory	Prystajecky Natalie et al
EPI_ISL_2525455	Canada/BC-BCCDC-39600/2021	2021-03-07	North America	Canada	BCCDC Public Health Laboratory	BCCDC Public Health Laboratory	Prystajecky Natalie et al
EPI_ISL_2525456	Canada/BC-BCCDC-39601/2021	2021-03-04	North America	Canada	BCCDC Public Health Laboratory	BCCDC Public Health Laboratory	Prystajecky Natalie et al
EPI_ISL_2525458	Canada/BC-BCCDC-39602/2021	2021-03-07	North America	Canada	BCCDC Public Health Laboratory	BCCDC Public Health Laboratory	Prystajecky Natalie et al
EPI_ISL_2525460	Canada/BC-BCCDC-39603/2021	2021-03-03	North America	Canada	BCCDC Public Health Laboratory	BCCDC Public Health Laboratory	Prystajecky Natalie et al
EPI_ISL_2525462	Canada/BC-BCCDC-39604/2021	2021-03-09	North America	Canada	BCCDC Public Health Laboratory	BCCDC Public Health Laboratory	Prystajecky Natalie et al
EPI_ISL_2525463	Canada/BC-BCCDC-39605/2021	2021-03-09	North America	Canada	BCCDC Public Health Laboratory	BCCDC Public Health Laboratory	Prystajecky Natalie et al
EPI_ISL_2525465	Canada/BC-BCCDC-39606/2021	2021-03-03	North America	Canada	BCCDC Public Health Laboratory	BCCDC Public Health Laboratory	Prystajecky Natalie et al
EPI_ISL_2525469	Canada/BC-BCCDC-39608/2021	2021-03-06	North America	Canada	BCCDC Public Health Laboratory	BCCDC Public Health Laboratory	Prystajecky Natalie et al
EPI_ISL_2525471	Canada/BC-BCCDC-39609/2021	2021-03-08	North America	Canada	BCCDC Public Health Laboratory	BCCDC Public Health Laboratory	Prystajecky Natalie et al
EPI_ISL_968504	Canada/BC-BCCDC-3961/2020	2020-08-06	North America	Canada	BCCDC Public Health Laboratory	BCCDC Public Health Laboratory	Prystajecky Natalie et al
EPI_ISL_2525473	Canada/BC-BCCDC-39610/2021	2021-03-08	North America	Canada	BCCDC Public Health Laboratory	BCCDC Public Health Laboratory	Prystajecky Natalie et al
EPI_ISL_2525475	Canada/BC-BCCDC-39611/2021	2021-03-09	North America	Canada	BCCDC Public Health Laboratory	BCCDC Public Health Laboratory	Prystajecky Natalie et al
EPI_ISL_2525477	Canada/BC-BCCDC-39612/2021	2021-03-09	North America	Canada	BCCDC Public Health Laboratory	BCCDC Public Health Laboratory	Prystajecky Natalie et al
EPI_ISL_2525483	Canada/BC-BCCDC-39615/2021	2021-03-02	North America	Canada	BCCDC Public Health Laboratory	BCCDC Public Health Laboratory	Prystajecky Natalie et al
EPI_ISL_2525485	Canada/BC-BCCDC-39616/2021	2021-03-09	North America	Canada	BCCDC Public Health Laboratory	BCCDC Public Health Laboratory	Prystajecky Natalie et al
EPI_ISL_2525487	Canada/BC-BCCDC-39618/2021	2021-03-07	North America	Canada	BCCDC Public Health Laboratory	BCCDC Public Health Laboratory	Prystajecky Natalie et al
EPI_ISL_2525489	Canada/BC-BCCDC-39619/2021	2021-03-07	North America	Canada	BCCDC Public Health Laboratory	BCCDC Public Health Laboratory	Prystajecky Natalie et al
EPI_ISL_2525491	Canada/BC-BCCDC-39620/2021	2021-03-09	North America	Canada	BCCDC Public Health Laboratory	BCCDC Public Health Laboratory	Prystajecky Natalie et al
EPI_ISL_2525493	Canada/BC-BCCDC-39622/2021	2021-03-04	North America	Canada	BCCDC Public Health Laboratory	BCCDC Public Health Laboratory	Prystajecky Natalie et al
EPI_ISL_2525495	Canada/BC-BCCDC-39623/2021	2021-03-06	North America	Canada	BCCDC Public Health Laboratory	BCCDC Public Health Laboratory	Prystajecky Natalie et al
EPI_ISL_2525496	Canada/BC-BCCDC-39624/2021	2021-03-05	North America	Canada	BCCDC Public Health Laboratory	BCCDC Public Health Laboratory	Prystajecky Natalie et al
EPI_ISL_2525498	Canada/BC-BCCDC-39626/2021	2021-03-08	North America	Canada	BCCDC Public Health Laboratory	BCCDC Public Health Laboratory	Prystajecky Natalie et al
EPI_ISL_2525500	Canada/BC-BCCDC-39627/2021	2021-03-03	North America	Canada	BCCDC Public Health Laboratory	BCCDC Public Health Laboratory	Prystajecky Natalie et al
EPI_ISL_2525502	Canada/BC-BCCDC-39628/2021	2021-03-05	North America	Canada	BCCDC Public Health Laboratory	BCCDC Public Health Laboratory	Prystajecky Natalie et al
EPI_ISL_968505	Canada/BC-BCCDC-3963/2020	2020-08-06	North America	Canada	BCCDC Public Health Laboratory	BCCDC Public Health Laboratory	Prystajecky Natalie et al
EPI_ISL_2525505	Canada/BC-BCCDC-39630/2021	2021-03-07	North America	Canada	BCCDC Public Health Laboratory	BCCDC Public Health Laboratory	Prystajecky Natalie et al
EPI_ISL_2525507	Canada/BC-BCCDC-39631/2021	2021-03-08	North America	Canada	BCCDC Public Health Laboratory	BCCDC Public Health Laboratory	Prystajecky Natalie et al
EPI_ISL_2525508	Canada/BC-BCCDC-39632/2021	2021-03-05	North America	Canada	BCCDC Public Health Laboratory	BCCDC Public Health Laboratory	Prystajecky Natalie et al
EPI_ISL_2525510	Canada/BC-BCCDC-39633/2021	2021-03-08	North America	Canada	BCCDC Public Health Laboratory	BCCDC Public Health Laboratory	Prystajecky Natalie et al
EPI_ISL_2525512	Canada/BC-BCCDC-39634/2021	2021-03-06	North America	Canada	BCCDC Public Health Laboratory	BCCDC Public Health Laboratory	Prystajecky Natalie et al
EPI_ISL_2525514	Canada/BC-BCCDC-39635/2021	2021-03-06	North America	Canada	BCCDC Public Health Laboratory	BCCDC Public Health Laboratory	Prystajecky Natalie et al
EPI_ISL_2525518	Canada/BC-BCCDC-39637/2021	2021-03-04	North America	Canada	BCCDC Public Health Laboratory	BCCDC Public Health Laboratory	Prystajecky Natalie et al
EPI_ISL_2525520	Canada/BC-BCCDC-39638/2021	2021-03-04	North America	Canada	BCCDC Public Health Laboratory	BCCDC Public Health Laboratory	Prystajecky Natalie et al
EPI_ISL_2525522	Canada/BC-BCCDC-39639/2021	2021-03-05	North America	Canada	BCCDC Public Health Laboratory	BCCDC Public Health Laboratory	Prystajecky Natalie et al
EPI_ISL_968540	Canada/BC-BCCDC-3964/2020	2020-08-08	North America	Canada	BCCDC Public Health Laboratory	BCCDC Public Health Laboratory	Prystajecky Natalie et al
EPI_ISL_2525524	Canada/BC-BCCDC-39641/2021	2021-03-07	North America	Canada	BCCDC Public Health Laboratory	BCCDC Public Health Laboratory	Prystajecky Natalie et al
EPI_ISL_2525526	Canada/BC-BCCDC-39642/2021	2021-03-08	North America	Canada	BCCDC Public Health Laboratory	BCCDC Public Health Laboratory	Prystajecky Natalie et al
EPI_ISL_2525528	Canada/BC-BCCDC-39643/2021	2021-03-09	North America	Canada	BCCDC Public Health Laboratory	BCCDC Public Health Laboratory	Prystajecky Natalie et al
EPI_ISL_2525532	Canada/BC-BCCDC-39646/2021	2021-03-06	North America	Canada	BCCDC Public Health Laboratory	BCCDC Public Health Laboratory	Prystajecky Natalie et al
EPI_ISL_2525534	Canada/BC-BCCDC-39647/2021	2021-03-09	North America	Canada	BCCDC Public Health Laboratory	BCCDC Public Health Laboratory	Prystajecky Natalie et al
EPI_ISL_2525535	Canada/BC-BCCDC-39648/2021	2021-03-08	North America	Canada	BCCDC Public Health Laboratory	BCCDC Public Health Laboratory	Prystajecky Natalie et al
EPI_ISL_2525537	Canada/BC-BCCDC-39649/2021	2021-03-03	North America	Canada	BCCDC Public Health Laboratory	BCCDC Public Health Laboratory	Prystajecky Natalie et al
EPI_ISL_968609	Canada/BC-BCCDC-3965/2020	2020-08-11	North America	Canada	BCCDC Public Health Laboratory	BCCDC Public Health Laboratory	Prystajecky Natalie et al
EPI_ISL_2525539	Canada/BC-BCCDC-39650/2021	2021-03-05	North America	Canada	BCCDC Public Health Laboratory	BCCDC Public Health Laboratory	Prystajecky Natalie et al
EPI_ISL_2525541	Canada/BC-BCCDC-39652/2021	2021-03-08	North America	Canada	BCCDC Public Health Laboratory	BCCDC Public Health Laboratory	Prystajecky Natalie et al
EPI_ISL_2525543	Canada/BC-BCCDC-39653/2021	2021-03-09	North America	Canada	BCCDC Public Health Laboratory	BCCDC Public Health Laboratory	Prystajecky Natalie et al
EPI_ISL_2525545	Canada/BC-BCCDC-39654/2021	2021-03-10	North America	Canada	BCCDC Public Health Laboratory	BCCDC Public Health Laboratory	Prystajecky Natalie et al
EPI_ISL_2525547	Canada/BC-BCCDC-39655/2021	2021-03-10	North America	Canada	BCCDC Public Health Laboratory	BCCDC Public Health Laboratory	Prystajecky Natalie et al
EPI_ISL_2525549	Canada/BC-BCCDC-39656/2021	2021-03-09	North America	Canada	BCCDC Public Health Laboratory	BCCDC Public Health Laboratory	Prystajecky Natalie et al
EPI_ISL_2525552	Canada/BC-BCCDC-39658/2021	2021-03-03	North America	Canada	BCCDC Public Health Laboratory	BCCDC Public Health Laboratory	Prystajecky Natalie et al
EPI_ISL_2525554	Canada/BC-BCCDC-39659/2021	2021-03-04	North America	Canada	BCCDC Public Health Laboratory	BCCDC Public Health Laboratory	Prystajecky Natalie et al
EPI_ISL_968610	Canada/BC-BCCDC-3966/2020	2020-08-11	North America	Canada	BCCDC Public Health Laboratory	BCCDC Public Health Laboratory	Prystajecky Natalie et al
EPI_ISL_2525556	Canada/BC-BCCDC-39660/2021	2021-03-08	North America	Canada	BCCDC Public Health Laboratory	BCCDC Public Health Laboratory	Prystajecky Natalie et al
EPI_ISL_2525558	Canada/BC-BCCDC-39661/2021	2021-03-08	North America	Canada	BCCDC Public Health Laboratory	BCCDC Public Health Laboratory	Prystajecky Natalie et al
EPI_ISL_2525559	Canada/BC-BCCDC-39662/2021	2021-03-05	North America	Canada	BCCDC Public Health Laboratory	BCCDC Public Health Laboratory	Prystajecky Natalie et al
EPI_ISL_2525561	Canada/BC-BCCDC-39663/2021	2021-03-07	North America	Canada	BCCDC Public Health Laboratory	BCCDC Public Health Laboratory	Prystajecky Natalie et al
EPI_ISL_2525563	Canada/BC-BCCDC-39664/2021	2021-03-02	North America	Canada	BCCDC Public Health Laboratory	BCCDC Public Health Laboratory	Prystajecky Natalie et al
EPI_ISL_2525565	Canada/BC-BCCDC-39665/2021	2021-03-05	North America	Canada	BCCDC Public Health Laboratory	BCCDC Public Health Laboratory	Prystajecky Natalie et al
EPI_ISL_2525567	Canada/BC-BCCDC-39666/2021	2021-03-06	North America	Canada	BCCDC Public Health Laboratory	BCCDC Public Health Laboratory	Prystajecky Natalie et al
EPI_ISL_2525569	Canada/BC-BCCDC-39667/2021	2021-03-09	North America	Canada	BCCDC Public Health Laboratory	BCCDC Public Health Laboratory	Prystajecky Natalie et al
EPI_ISL_2525571	Canada/BC-BCCDC-39668/2021	2021-03-09	North America	Canada	BCCDC Public Health Laboratory	BCCDC Public Health Laboratory	Prystajecky Natalie et al
EPI_ISL_2525573	Canada/BC-BCCDC-39669/2021	2021-03-08	North America	Canada	BCCDC Public Health Laboratory	BCCDC Public Health Laboratory	Prystajecky Natalie et al
EPI_ISL_2525575	Canada/BC-BCCDC-39671/2021	2021-03-05	North America	Canada	BCCDC Public Health Laboratory	BCCDC Public Health Laboratory	Prystajecky Natalie et al
EPI_ISL_2525577	Canada/BC-BCCDC-39672/2021	2021-03-08	North America	Canada	BCCDC Public Health Laboratory	BCCDC Public Health Laboratory	Prystajecky Natalie et al
EPI_ISL_2525578	Canada/BC-BCCDC-39673/2021	2021-03-07	North America	Canada	BCCDC Public Health Laboratory	BCCDC Public Health Laboratory	Prystajecky Natalie et al
EPI_ISL_2525582	Canada/BC-BCCDC-39676/2021	2021-03-09	North America	Canada	BCCDC Public Health Laboratory	BCCDC Public Health Laboratory	Prystajecky Natalie et al
EPI_ISL_2525584	Canada/BC-BCCDC-39677/2021	2021-03-06	North America	Canada	BCCDC Public Health Laboratory	BCCDC Public Health Laboratory	Prystajecky Natalie et al
EPI_ISL_2525586	Canada/BC-BCCDC-39678/2021	2021-03-10	North America	Canada	BCCDC Public Health Laboratory	BCCDC Public Health Laboratory	Prystajecky Natalie et al
EPI_ISL_2525588	Canada/BC-BCCDC-39679/2021	2021-03-10	North America	Canada	BCCDC Public Health Laboratory	BCCDC Public Health Laboratory	Prystajecky Natalie et al
EPI_ISL_2525590	Canada/BC-BCCDC-39680/2021	2021-03-08	North America	Canada	BCCDC Public Health Laboratory	BCCDC Public Health Laboratory	Prystajecky Natalie et al
EPI_ISL_2525591	Canada/BC-BCCDC-39681/2021	2021-03-04	North America	Canada	BCCDC Public Health Laboratory	BCCDC Public Health Laboratory	Prystajecky Natalie et al
EPI_ISL_2525593	Canada/BC-BCCDC-39682/2021	2021-03-05	North America	Canada	BCCDC Public Health Laboratory	BCCDC Public Health Laboratory	Prystajecky Natalie et al
EPI_ISL_2525597	Canada/BC-BCCDC-39684/2021	2021-03-10	North America	Canada	BCCDC Public Health Laboratory	BCCDC Public Health Laboratory	Prystajecky Natalie et al
EPI_ISL_2525598	Canada/BC-BCCDC-39685/2021	2021-03-10	North America	Canada	BCCDC Public Health Laboratory	BCCDC Public Health Laboratory	Prystajecky Natalie et al
EPI_ISL_2525600	Canada/BC-BCCDC-39686/2021	2021-03-03	North America	Canada	BCCDC Public Health Laboratory	BCCDC Public Health Laboratory	Prystajecky Natalie et al
EPI_ISL_2525603	Canada/BC-BCCDC-39687/2021	2021-03-03	North America	Canada	BCCDC Public Health Laboratory	BCCDC Public Health Laboratory	Prystajecky Natalie et al
EPI_ISL_2525604	Canada/BC-BCCDC-39688/2021	2021-03-05	North America	Canada	BCCDC Public Health Laboratory	BCCDC Public Health Laboratory	Prystajecky Natalie et al
EPI_ISL_2525606	Canada/BC-BCCDC-39689/2021	2021-03-06	North America	Canada	BCCDC Public Health Laboratory	BCCDC Public Health Laboratory	Prystajecky Natalie et al
EPI_ISL_2525608	Canada/BC-BCCDC-39690/2021	2021-03-09	North America	Canada	BCCDC Public Health Laboratory	BCCDC Public Health Laboratory	Prystajecky Natalie et al
EPI_ISL_2525612	Canada/BC-BCCDC-39692/2021	2021-03-05	North America	Canada	BCCDC Public Health Laboratory	BCCDC Public Health Laboratory	Prystajecky Natalie et al
EPI_ISL_2525614	Canada/BC-BCCDC-39693/2021	2021-03-05	North America	Canada	BCCDC Public Health Laboratory	BCCDC Public Health Laboratory	Prystajecky Natalie et al
EPI_ISL_2525616	Canada/BC-BCCDC-39694/2021	2021-03-06	North America	Canada	BCCDC Public Health Laboratory	BCCDC Public Health Laboratory	Prystajecky Natalie et al
EPI_ISL_2525618	Canada/BC-BCCDC-39695/2021	2021-03-09	North America	Canada	BCCDC Public Health Laboratory	BCCDC Public Health Laboratory	Prystajecky Natalie et al
EPI_ISL_2525620	Canada/BC-BCCDC-39696/2021	2021-03-10	North America	Canada	BCCDC Public Health Laboratory	BCCDC Public Health Laboratory	Prystajecky Natalie et al
EPI_ISL_2525622	Canada/BC-BCCDC-39698/2021	2021-03-04	North America	Canada	BCCDC Public Health Laboratory	BCCDC Public Health Laboratory	Prystajecky Natalie et al
EPI_ISL_2525624	Canada/BC-BCCDC-39699/2021	2021-03-07	North America	Canada	BCCDC Public Health Laboratory	BCCDC Public Health Laboratory	Prystajecky Natalie et al
EPI_ISL_2525626	Canada/BC-BCCDC-39701/2021	2021-03-09	North America	Canada	BCCDC Public Health Laboratory	BCCDC Public Health Laboratory	Prystajecky Natalie et al
EPI_ISL_2525628	Canada/BC-BCCDC-39702/2021	2021-03-09	North America	Canada	BCCDC Public Health Laboratory	BCCDC Public Health Laboratory	Prystajecky Natalie et al
EPI_ISL_2525632	Canada/BC-BCCDC-39704/2021	2021-03-07	North America	Canada	BCCDC Public Health Laboratory	BCCDC Public Health Laboratory	Prystajecky Natalie et al
EPI_ISL_2525634	Canada/BC-BCCDC-39705/2021	2021-03-08	North America	Canada	BCCDC Public Health Laboratory	BCCDC Public Health Laboratory	Prystajecky Natalie et al
EPI_ISL_2525636	Canada/BC-BCCDC-39706/2021	2021-03-09	North America	Canada	BCCDC Public Health Laboratory	BCCDC Public Health Laboratory	Prystajecky Natalie et al
EPI_ISL_2525638	Canada/BC-BCCDC-39707/2021	2021-03-03	North America	Canada	BCCDC Public Health Laboratory	BCCDC Public Health Laboratory	Prystajecky Natalie et al
EPI_ISL_2525639	Canada/BC-BCCDC-39709/2021	2021-03-09	North America	Canada	BCCDC Public Health Laboratory	BCCDC Public Health Laboratory	Prystajecky Natalie et al
EPI_ISL_2525641	Canada/BC-BCCDC-39710/2021	2021-03-02	North America	Canada	BCCDC Public Health Laboratory	BCCDC Public Health Laboratory	Prystajecky Natalie et al
EPI_ISL_2525643	Canada/BC-BCCDC-39711/2021	2021-03-03	North America	Canada	BCCDC Public Health Laboratory	BCCDC Public Health Laboratory	Prystajecky Natalie et al
EPI_ISL_2525645	Canada/BC-BCCDC-39712/2021	2021-03-09	North America	Canada	BCCDC Public Health Laboratory	BCCDC Public Health Laboratory	Prystajecky Natalie et al
EPI_ISL_2525649	Canada/BC-BCCDC-39715/2021	2021-03-06	North America	Canada	BCCDC Public Health Laboratory	BCCDC Public Health Laboratory	Prystajecky Natalie et al
EPI_ISL_2525653	Canada/BC-BCCDC-39718/2021	2021-03-09	North America	Canada	BCCDC Public Health Laboratory	BCCDC Public Health Laboratory	Prystajecky Natalie et al
EPI_ISL_2525657	Canada/BC-BCCDC-39721/2021	2021-03-08	North America	Canada	BCCDC Public Health Laboratory	BCCDC Public Health Laboratory	Prystajecky Natalie et al
EPI_ISL_2525659	Canada/BC-BCCDC-39722/2021	2021-03-05	North America	Canada	BCCDC Public Health Laboratory	BCCDC Public Health Laboratory	Prystajecky Natalie et al
EPI_ISL_2525661	Canada/BC-BCCDC-39723/2021	2021-03-08	North America	Canada	BCCDC Public Health Laboratory	BCCDC Public Health Laboratory	Prystajecky Natalie et al
EPI_ISL_2525663	Canada/BC-BCCDC-39724/2021	2021-03-08	North America	Canada	BCCDC Public Health Laboratory	BCCDC Public Health Laboratory	Prystajecky Natalie et al
EPI_ISL_2525664	Canada/BC-BCCDC-39725/2021	2021-03-06	North America	Canada	BCCDC Public Health Laboratory	BCCDC Public Health Laboratory	Prystajecky Natalie et al
EPI_ISL_2525666	Canada/BC-BCCDC-39726/2021	2021-03-09	North America	Canada	BCCDC Public Health Laboratory	BCCDC Public Health Laboratory	Prystajecky Natalie et al
EPI_ISL_2525668	Canada/BC-BCCDC-39727/2021	2021-03-05	North America	Canada	BCCDC Public Health Laboratory	BCCDC Public Health Laboratory	Prystajecky Natalie et al
EPI_ISL_2525670	Canada/BC-BCCDC-39728/2021	2021-03-07	North America	Canada	BCCDC Public Health Laboratory	BCCDC Public Health Laboratory	Prystajecky Natalie et al
EPI_ISL_2525672	Canada/BC-BCCDC-39729/2021	2021-03-09	North America	Canada	BCCDC Public Health Laboratory	BCCDC Public Health Laboratory	Prystajecky Natalie et al
EPI_ISL_968636	Canada/BC-BCCDC-3973/2020	2020-08-12	North America	Canada	BCCDC Public Health Laboratory	BCCDC Public Health Laboratory	Prystajecky Natalie et al
EPI_ISL_2525673	Canada/BC-BCCDC-39730/2021	2021-03-08	North America	Canada	BCCDC Public Health Laboratory	BCCDC Public Health Laboratory	Prystajecky Natalie et al
EPI_ISL_2525675	Canada/BC-BCCDC-39731/2021	2021-03-08	North America	Canada	BCCDC Public Health Laboratory	BCCDC Public Health Laboratory	Prystajecky Natalie et al
EPI_ISL_2525677	Canada/BC-BCCDC-39733/2021	2021-03-06	North America	Canada	BCCDC Public Health Laboratory	BCCDC Public Health Laboratory	Prystajecky Natalie et al
EPI_ISL_2525682	Canada/BC-BCCDC-39734/2021	2021-03-09	North America	Canada	BCCDC Public Health Laboratory	BCCDC Public Health Laboratory	Prystajecky Natalie et al
EPI_ISL_2525684	Canada/BC-BCCDC-39736/2021	2021-03-08	North America	Canada	BCCDC Public Health Laboratory	BCCDC Public Health Laboratory	Prystajecky Natalie et al
EPI_ISL_2525686	Canada/BC-BCCDC-39737/2021	2021-03-07	North America	Canada	BCCDC Public Health Laboratory	BCCDC Public Health Laboratory	Prystajecky Natalie et al
EPI_ISL_2525688	Canada/BC-BCCDC-39738/2021	2021-03-08	North America	Canada	BCCDC Public Health Laboratory	BCCDC Public Health Laboratory	Prystajecky Natalie et al
EPI_ISL_2525690	Canada/BC-BCCDC-39739/2021	2021-03-04	North America	Canada	BCCDC Public Health Laboratory	BCCDC Public Health Laboratory	Prystajecky Natalie et al
EPI_ISL_968637	Canada/BC-BCCDC-3974/2020	2020-08-12	North America	Canada	BCCDC Public Health Laboratory	BCCDC Public Health Laboratory	Prystajecky Natalie et al
EPI_ISL_2525692	Canada/BC-BCCDC-39740/2021	2021-03-05	North America	Canada	BCCDC Public Health Laboratory	BCCDC Public Health Laboratory	Prystajecky Natalie et al
EPI_ISL_2525694	Canada/BC-BCCDC-39741/2021	2021-03-05	North America	Canada	BCCDC Public Health Laboratory	BCCDC Public Health Laboratory	Prystajecky Natalie et al
EPI_ISL_2525696	Canada/BC-BCCDC-39742/2021	2021-03-09	North America	Canada	BCCDC Public Health Laboratory	BCCDC Public Health Laboratory	Prystajecky Natalie et al
EPI_ISL_2525697	Canada/BC-BCCDC-39743/2021	2021-03-08	North America	Canada	BCCDC Public Health Laboratory	BCCDC Public Health Laboratory	Prystajecky Natalie et al
EPI_ISL_2525699	Canada/BC-BCCDC-39744/2021	2021-03-05	North America	Canada	BCCDC Public Health Laboratory	BCCDC Public Health Laboratory	Prystajecky Natalie et al
EPI_ISL_2525703	Canada/BC-BCCDC-39747/2021	2021-03-03	North America	Canada	BCCDC Public Health Laboratory	BCCDC Public Health Laboratory	Prystajecky Natalie et al
EPI_ISL_2525705	Canada/BC-BCCDC-39748/2021	2021-03-03	North America	Canada	BCCDC Public Health Laboratory	BCCDC Public Health Laboratory	Prystajecky Natalie et al
EPI_ISL_2525707	Canada/BC-BCCDC-39749/2021	2021-03-03	North America	Canada	BCCDC Public Health Laboratory	BCCDC Public Health Laboratory	Prystajecky Natalie et al
EPI_ISL_968638	Canada/BC-BCCDC-3975/2020	2020-08-12	North America	Canada	BCCDC Public Health Laboratory	BCCDC Public Health Laboratory	Prystajecky Natalie et al
EPI_ISL_2525709	Canada/BC-BCCDC-39750/2021	2021-03-03	North America	Canada	BCCDC Public Health Laboratory	BCCDC Public Health Laboratory	Prystajecky Natalie et al
EPI_ISL_2525711	Canada/BC-BCCDC-39751/2021	2021-03-03	North America	Canada	BCCDC Public Health Laboratory	BCCDC Public Health Laboratory	Prystajecky Natalie et al
EPI_ISL_2525715	Canada/BC-BCCDC-39754/2021	2021-03-07	North America	Canada	BCCDC Public Health Laboratory	BCCDC Public Health Laboratory	Prystajecky Natalie et al
EPI_ISL_2525719	Canada/BC-BCCDC-39758/2021	2021-03-07	North America	Canada	BCCDC Public Health Laboratory	BCCDC Public Health Laboratory	Prystajecky Natalie et al
EPI_ISL_2525721	Canada/BC-BCCDC-39759/2021	2021-03-07	North America	Canada	BCCDC Public Health Laboratory	BCCDC Public Health Laboratory	Prystajecky Natalie et al
EPI_ISL_2525723	Canada/BC-BCCDC-39760/2021	2021-03-05	North America	Canada	BCCDC Public Health Laboratory	BCCDC Public Health Laboratory	Prystajecky Natalie et al
EPI_ISL_2525724	Canada/BC-BCCDC-39761/2021	2021-03-03	North America	Canada	BCCDC Public Health Laboratory	BCCDC Public Health Laboratory	Prystajecky Natalie et al
EPI_ISL_2525726	Canada/BC-BCCDC-39762/2021	2021-03-03	North America	Canada	BCCDC Public Health Laboratory	BCCDC Public Health Laboratory	Prystajecky Natalie et al
EPI_ISL_2525728	Canada/BC-BCCDC-39764/2021	2021-03-07	North America	Canada	BCCDC Public Health Laboratory	BCCDC Public Health Laboratory	Prystajecky Natalie et al
EPI_ISL_2525730	Canada/BC-BCCDC-39765/2021	2021-03-03	North America	Canada	BCCDC Public Health Laboratory	BCCDC Public Health Laboratory	Prystajecky Natalie et al
EPI_ISL_2525732	Canada/BC-BCCDC-39767/2021	2021-03-05	North America	Canada	BCCDC Public Health Laboratory	BCCDC Public Health Laboratory	Prystajecky Natalie et al
EPI_ISL_2525734	Canada/BC-BCCDC-39768/2021	2021-03-03	North America	Canada	BCCDC Public Health Laboratory	BCCDC Public Health Laboratory	Prystajecky Natalie et al
EPI_ISL_968639	Canada/BC-BCCDC-3977/2020	2020-08-12	North America	Canada	BCCDC Public Health Laboratory	BCCDC Public Health Laboratory	Prystajecky Natalie et al
EPI_ISL_2525736	Canada/BC-BCCDC-39770/2021	2021-03-07	North America	Canada	BCCDC Public Health Laboratory	BCCDC Public Health Laboratory	Prystajecky Natalie et al
EPI_ISL_2525738	Canada/BC-BCCDC-39771/2021	2021-03-03	North America	Canada	BCCDC Public Health Laboratory	BCCDC Public Health Laboratory	Prystajecky Natalie et al
EPI_ISL_2525740	Canada/BC-BCCDC-39773/2021	2021-03-07	North America	Canada	BCCDC Public Health Laboratory	BCCDC Public Health Laboratory	Prystajecky Natalie et al
EPI_ISL_2525742	Canada/BC-BCCDC-39774/2021	2021-03-05	North America	Canada	BCCDC Public Health Laboratory	BCCDC Public Health Laboratory	Prystajecky Natalie et al
EPI_ISL_2525743	Canada/BC-BCCDC-39775/2021	2021-03-03	North America	Canada	BCCDC Public Health Laboratory	BCCDC Public Health Laboratory	Prystajecky Natalie et al
EPI_ISL_2525745	Canada/BC-BCCDC-39776/2021	2021-03-06	North America	Canada	BCCDC Public Health Laboratory	BCCDC Public Health Laboratory	Prystajecky Natalie et al
EPI_ISL_2525749	Canada/BC-BCCDC-39779/2021	2021-03-07	North America	Canada	BCCDC Public Health Laboratory	BCCDC Public Health Laboratory	Prystajecky Natalie et al
EPI_ISL_968640	Canada/BC-BCCDC-3978/2020	2020-08-12	North America	Canada	BCCDC Public Health Laboratory	BCCDC Public Health Laboratory	Prystajecky Natalie et al
EPI_ISL_2525751	Canada/BC-BCCDC-39780/2021	2021-03-07	North America	Canada	BCCDC Public Health Laboratory	BCCDC Public Health Laboratory	Prystajecky Natalie et al
EPI_ISL_2525753	Canada/BC-BCCDC-39782/2021	2021-03-05	North America	Canada	BCCDC Public Health Laboratory	BCCDC Public Health Laboratory	Prystajecky Natalie et al
EPI_ISL_2525755	Canada/BC-BCCDC-39783/2021	2021-03-07	North America	Canada	BCCDC Public Health Laboratory	BCCDC Public Health Laboratory	Prystajecky Natalie et al
EPI_ISL_2525757	Canada/BC-BCCDC-39785/2021	2021-03-07	North America	Canada	BCCDC Public Health Laboratory	BCCDC Public Health Laboratory	Prystajecky Natalie et al
EPI_ISL_2525758	Canada/BC-BCCDC-39786/2021	2021-03-07	North America	Canada	BCCDC Public Health Laboratory	BCCDC Public Health Laboratory	Prystajecky Natalie et al
EPI_ISL_2525760	Canada/BC-BCCDC-39788/2021	2021-03-07	North America	Canada	BCCDC Public Health Laboratory	BCCDC Public Health Laboratory	Prystajecky Natalie et al
EPI_ISL_968641	Canada/BC-BCCDC-3979/2020	2020-08-12	North America	Canada	BCCDC Public Health Laboratory	BCCDC Public Health Laboratory	Prystajecky Natalie et al
EPI_ISL_968642	Canada/BC-BCCDC-3981/2020	2020-08-12	North America	Canada	BCCDC Public Health Laboratory	BCCDC Public Health Laboratory	Prystajecky Natalie et al
EPI_ISL_968643	Canada/BC-BCCDC-3982/2020	2020-08-12	North America	Canada	BCCDC Public Health Laboratory	BCCDC Public Health Laboratory	Prystajecky Natalie et al
EPI_ISL_968644	Canada/BC-BCCDC-3984/2020	2020-08-12	North America	Canada	BCCDC Public Health Laboratory	BCCDC Public Health Laboratory	Prystajecky Natalie et al
EPI_ISL_968645	Canada/BC-BCCDC-3985/2020	2020-08-12	North America	Canada	BCCDC Public Health Laboratory	BCCDC Public Health Laboratory	Prystajecky Natalie et al
EPI_ISL_968646	Canada/BC-BCCDC-3986/2020	2020-08-12	North America	Canada	BCCDC Public Health Laboratory	BCCDC Public Health Laboratory	Prystajecky Natalie et al
EPI_ISL_968715	Canada/BC-BCCDC-3987/2020	2020-08-13	North America	Canada	BCCDC Public Health Laboratory	BCCDC Public Health Laboratory	Prystajecky Natalie et al
EPI_ISL_968716	Canada/BC-BCCDC-3989/2020	2020-08-13	North America	Canada	BCCDC Public Health Laboratory	BCCDC Public Health Laboratory	Prystajecky Natalie et al
EPI_ISL_968717	Canada/BC-BCCDC-3990/2020	2020-08-13	North America	Canada	BCCDC Public Health Laboratory	BCCDC Public Health Laboratory	Prystajecky Natalie et al
EPI_ISL_968718	Canada/BC-BCCDC-3991/2020	2020-08-13	North America	Canada	BCCDC Public Health Laboratory	BCCDC Public Health Laboratory	Prystajecky Natalie et al
EPI_ISL_968719	Canada/BC-BCCDC-3992/2020	2020-08-13	North America	Canada	BCCDC Public Health Laboratory	BCCDC Public Health Laboratory	Prystajecky Natalie et al
EPI_ISL_968721	Canada/BC-BCCDC-3994/2020	2020-08-13	North America	Canada	BCCDC Public Health Laboratory	BCCDC Public Health Laboratory	Prystajecky Natalie et al
EPI_ISL_968723	Canada/BC-BCCDC-3997/2020	2020-08-13	North America	Canada	BCCDC Public Health Laboratory	BCCDC Public Health Laboratory	Prystajecky Natalie et al
EPI_ISL_968724	Canada/BC-BCCDC-3998/2020	2020-08-13	North America	Canada	BCCDC Public Health Laboratory	BCCDC Public Health Laboratory	Prystajecky Natalie et al
EPI_ISL_968725	Canada/BC-BCCDC-3999/2020	2020-08-13	North America	Canada	BCCDC Public Health Laboratory	BCCDC Public Health Laboratory	Prystajecky Natalie et al
EPI_ISL_968727	Canada/BC-BCCDC-4000/2020	2020-08-13	North America	Canada	BCCDC Public Health Laboratory	BCCDC Public Health Laboratory	Prystajecky Natalie et al
EPI_ISL_968728	Canada/BC-BCCDC-4001/2020	2020-08-13	North America	Canada	BCCDC Public Health Laboratory	BCCDC Public Health Laboratory	Prystajecky Natalie et al
EPI_ISL_968729	Canada/BC-BCCDC-4002/2020	2020-08-13	North America	Canada	BCCDC Public Health Laboratory	BCCDC Public Health Laboratory	Prystajecky Natalie et al
EPI_ISL_968730	Canada/BC-BCCDC-4003/2020	2020-08-13	North America	Canada	BCCDC Public Health Laboratory	BCCDC Public Health Laboratory	Prystajecky Natalie et al
EPI_ISL_968428	Canada/BC-BCCDC-4008/2020	2020-07-29	North America	Canada	BCCDC Public Health Laboratory	BCCDC Public Health Laboratory	Prystajecky Natalie et al
EPI_ISL_968310	Canada/BC-BCCDC-4010/2020	2020-07-09	North America	Canada	BCCDC Public Health Laboratory	BCCDC Public Health Laboratory	Prystajecky Natalie et al
EPI_ISL_968647	Canada/BC-BCCDC-4012/2020	2020-08-12	North America	Canada	BCCDC Public Health Laboratory	BCCDC Public Health Laboratory	Prystajecky Natalie et al
EPI_ISL_968648	Canada/BC-BCCDC-4013/2020	2020-08-12	North America	Canada	BCCDC Public Health Laboratory	BCCDC Public Health Laboratory	Prystajecky Natalie et al
EPI_ISL_968731	Canada/BC-BCCDC-4015/2020	2020-08-13	North America	Canada	BCCDC Public Health Laboratory	BCCDC Public Health Laboratory	Prystajecky Natalie et al
EPI_ISL_968479	Canada/BC-BCCDC-4017/2020	2020-08-04	North America	Canada	BCCDC Public Health Laboratory	BCCDC Public Health Laboratory	Prystajecky Natalie et al
EPI_ISL_968506	Canada/BC-BCCDC-4018/2020	2020-08-06	North America	Canada	BCCDC Public Health Laboratory	BCCDC Public Health Laboratory	Prystajecky Natalie et al
EPI_ISL_968445	Canada/BC-BCCDC-4020/2020	2020-07-30	North America	Canada	BCCDC Public Health Laboratory	BCCDC Public Health Laboratory	Prystajecky Natalie et al
EPI_ISL_968456	Canada/BC-BCCDC-4022/2020	2020-07-31	North America	Canada	BCCDC Public Health Laboratory	BCCDC Public Health Laboratory	Prystajecky Natalie et al
EPI_ISL_968457	Canada/BC-BCCDC-4023/2020	2020-07-31	North America	Canada	BCCDC Public Health Laboratory	BCCDC Public Health Laboratory	Prystajecky Natalie et al
EPI_ISL_968458	Canada/BC-BCCDC-4024/2020	2020-07-31	North America	Canada	BCCDC Public Health Laboratory	BCCDC Public Health Laboratory	Prystajecky Natalie et al
EPI_ISL_969138	Canada/BC-BCCDC-4028/2020	2020-08-21	North America	Canada	BCCDC Public Health Laboratory	BCCDC Public Health Laboratory	Prystajecky Natalie et al
EPI_ISL_969139	Canada/BC-BCCDC-4029/2020	2020-08-21	North America	Canada	BCCDC Public Health Laboratory	BCCDC Public Health Laboratory	Prystajecky Natalie et al
EPI_ISL_969140	Canada/BC-BCCDC-4030/2020	2020-08-21	North America	Canada	BCCDC Public Health Laboratory	BCCDC Public Health Laboratory	Prystajecky Natalie et al
EPI_ISL_969141	Canada/BC-BCCDC-4031/2020	2020-08-21	North America	Canada	BCCDC Public Health Laboratory	BCCDC Public Health Laboratory	Prystajecky Natalie et al
EPI_ISL_969142	Canada/BC-BCCDC-4032/2020	2020-08-21	North America	Canada	BCCDC Public Health Laboratory	BCCDC Public Health Laboratory	Prystajecky Natalie et al
EPI_ISL_969157	Canada/BC-BCCDC-4033/2020	2020-08-22	North America	Canada	BCCDC Public Health Laboratory	BCCDC Public Health Laboratory	Prystajecky Natalie et al
EPI_ISL_969158	Canada/BC-BCCDC-4034/2020	2020-08-22	North America	Canada	BCCDC Public Health Laboratory	BCCDC Public Health Laboratory	Prystajecky Natalie et al
EPI_ISL_969159	Canada/BC-BCCDC-4036/2020	2020-08-22	North America	Canada	BCCDC Public Health Laboratory	BCCDC Public Health Laboratory	Prystajecky Natalie et al
EPI_ISL_969160	Canada/BC-BCCDC-4037/2020	2020-08-22	North America	Canada	BCCDC Public Health Laboratory	BCCDC Public Health Laboratory	Prystajecky Natalie et al
EPI_ISL_969161	Canada/BC-BCCDC-4039/2020	2020-08-22	North America	Canada	BCCDC Public Health Laboratory	BCCDC Public Health Laboratory	Prystajecky Natalie et al
EPI_ISL_969162	Canada/BC-BCCDC-4040/2020	2020-08-22	North America	Canada	BCCDC Public Health Laboratory	BCCDC Public Health Laboratory	Prystajecky Natalie et al
EPI_ISL_969163	Canada/BC-BCCDC-4042/2020	2020-08-22	North America	Canada	BCCDC Public Health Laboratory	BCCDC Public Health Laboratory	Prystajecky Natalie et al
EPI_ISL_969164	Canada/BC-BCCDC-4043/2020	2020-08-22	North America	Canada	BCCDC Public Health Laboratory	BCCDC Public Health Laboratory	Prystajecky Natalie et al
EPI_ISL_969165	Canada/BC-BCCDC-4044/2020	2020-08-22	North America	Canada	BCCDC Public Health Laboratory	BCCDC Public Health Laboratory	Prystajecky Natalie et al
EPI_ISL_969166	Canada/BC-BCCDC-4045/2020	2020-08-22	North America	Canada	BCCDC Public Health Laboratory	BCCDC Public Health Laboratory	Prystajecky Natalie et al
EPI_ISL_969175	Canada/BC-BCCDC-4046/2020	2020-08-23	North America	Canada	BCCDC Public Health Laboratory	BCCDC Public Health Laboratory	Prystajecky Natalie et al
EPI_ISL_969176	Canada/BC-BCCDC-4048/2020	2020-08-23	North America	Canada	BCCDC Public Health Laboratory	BCCDC Public Health Laboratory	Prystajecky Natalie et al
EPI_ISL_969177	Canada/BC-BCCDC-4049/2020	2020-08-23	North America	Canada	BCCDC Public Health Laboratory	BCCDC Public Health Laboratory	Prystajecky Natalie et al
EPI_ISL_969178	Canada/BC-BCCDC-4050/2020	2020-08-23	North America	Canada	BCCDC Public Health Laboratory	BCCDC Public Health Laboratory	Prystajecky Natalie et al
EPI_ISL_969179	Canada/BC-BCCDC-4052/2020	2020-08-23	North America	Canada	BCCDC Public Health Laboratory	BCCDC Public Health Laboratory	Prystajecky Natalie et al
EPI_ISL_969180	Canada/BC-BCCDC-4053/2020	2020-08-23	North America	Canada	BCCDC Public Health Laboratory	BCCDC Public Health Laboratory	Prystajecky Natalie et al
EPI_ISL_969181	Canada/BC-BCCDC-4055/2020	2020-08-23	North America	Canada	BCCDC Public Health Laboratory	BCCDC Public Health Laboratory	Prystajecky Natalie et al
EPI_ISL_969182	Canada/BC-BCCDC-4056/2020	2020-08-23	North America	Canada	BCCDC Public Health Laboratory	BCCDC Public Health Laboratory	Prystajecky Natalie et al
EPI_ISL_969183	Canada/BC-BCCDC-4057/2020	2020-08-23	North America	Canada	BCCDC Public Health Laboratory	BCCDC Public Health Laboratory	Prystajecky Natalie et al
EPI_ISL_969184	Canada/BC-BCCDC-4059/2020	2020-08-23	North America	Canada	BCCDC Public Health Laboratory	BCCDC Public Health Laboratory	Prystajecky Natalie et al
EPI_ISL_969185	Canada/BC-BCCDC-4060/2020	2020-08-23	North America	Canada	BCCDC Public Health Laboratory	BCCDC Public Health Laboratory	Prystajecky Natalie et al
EPI_ISL_969186	Canada/BC-BCCDC-4061/2020	2020-08-23	North America	Canada	BCCDC Public Health Laboratory	BCCDC Public Health Laboratory	Prystajecky Natalie et al
EPI_ISL_969187	Canada/BC-BCCDC-4062/2020	2020-08-23	North America	Canada	BCCDC Public Health Laboratory	BCCDC Public Health Laboratory	Prystajecky Natalie et al
EPI_ISL_969188	Canada/BC-BCCDC-4063/2020	2020-08-23	North America	Canada	BCCDC Public Health Laboratory	BCCDC Public Health Laboratory	Prystajecky Natalie et al
EPI_ISL_969189	Canada/BC-BCCDC-4064/2020	2020-08-23	North America	Canada	BCCDC Public Health Laboratory	BCCDC Public Health Laboratory	Prystajecky Natalie et al
EPI_ISL_969190	Canada/BC-BCCDC-4066/2020	2020-08-23	North America	Canada	BCCDC Public Health Laboratory	BCCDC Public Health Laboratory	Prystajecky Natalie et al
EPI_ISL_969203	Canada/BC-BCCDC-4070/2020	2020-08-24	North America	Canada	BCCDC Public Health Laboratory	BCCDC Public Health Laboratory	Prystajecky Natalie et al
EPI_ISL_969204	Canada/BC-BCCDC-4072/2020	2020-08-24	North America	Canada	BCCDC Public Health Laboratory	BCCDC Public Health Laboratory	Prystajecky Natalie et al
EPI_ISL_969205	Canada/BC-BCCDC-4073/2020	2020-08-24	North America	Canada	BCCDC Public Health Laboratory	BCCDC Public Health Laboratory	Prystajecky Natalie et al
EPI_ISL_969206	Canada/BC-BCCDC-4074/2020	2020-08-24	North America	Canada	BCCDC Public Health Laboratory	BCCDC Public Health Laboratory	Prystajecky Natalie et al
EPI_ISL_969207	Canada/BC-BCCDC-4075/2020	2020-08-24	North America	Canada	BCCDC Public Health Laboratory	BCCDC Public Health Laboratory	Prystajecky Natalie et al
EPI_ISL_969208	Canada/BC-BCCDC-4076/2020	2020-08-24	North America	Canada	BCCDC Public Health Laboratory	BCCDC Public Health Laboratory	Prystajecky Natalie et al
EPI_ISL_969209	Canada/BC-BCCDC-4077/2020	2020-08-24	North America	Canada	BCCDC Public Health Laboratory	BCCDC Public Health Laboratory	Prystajecky Natalie et al
EPI_ISL_969210	Canada/BC-BCCDC-4078/2020	2020-08-24	North America	Canada	BCCDC Public Health Laboratory	BCCDC Public Health Laboratory	Prystajecky Natalie et al
EPI_ISL_969211	Canada/BC-BCCDC-4079/2020	2020-08-24	North America	Canada	BCCDC Public Health Laboratory	BCCDC Public Health Laboratory	Prystajecky Natalie et al
EPI_ISL_969212	Canada/BC-BCCDC-4080/2020	2020-08-24	North America	Canada	BCCDC Public Health Laboratory	BCCDC Public Health Laboratory	Prystajecky Natalie et al
EPI_ISL_969213	Canada/BC-BCCDC-4081/2020	2020-08-24	North America	Canada	BCCDC Public Health Laboratory	BCCDC Public Health Laboratory	Prystajecky Natalie et al
EPI_ISL_969214	Canada/BC-BCCDC-4082/2020	2020-08-24	North America	Canada	BCCDC Public Health Laboratory	BCCDC Public Health Laboratory	Prystajecky Natalie et al
EPI_ISL_969215	Canada/BC-BCCDC-4083/2020	2020-08-24	North America	Canada	BCCDC Public Health Laboratory	BCCDC Public Health Laboratory	Prystajecky Natalie et al
EPI_ISL_969216	Canada/BC-BCCDC-4084/2020	2020-08-24	North America	Canada	BCCDC Public Health Laboratory	BCCDC Public Health Laboratory	Prystajecky Natalie et al
EPI_ISL_969217	Canada/BC-BCCDC-4085/2020	2020-08-24	North America	Canada	BCCDC Public Health Laboratory	BCCDC Public Health Laboratory	Prystajecky Natalie et al
EPI_ISL_969219	Canada/BC-BCCDC-4086/2020	2020-08-24	North America	Canada	BCCDC Public Health Laboratory	BCCDC Public Health Laboratory	Prystajecky Natalie et al
EPI_ISL_969220	Canada/BC-BCCDC-4087/2020	2020-08-24	North America	Canada	BCCDC Public Health Laboratory	BCCDC Public Health Laboratory	Prystajecky Natalie et al
EPI_ISL_969232	Canada/BC-BCCDC-4088/2020	2020-08-25	North America	Canada	BCCDC Public Health Laboratory	BCCDC Public Health Laboratory	Prystajecky Natalie et al
EPI_ISL_969233	Canada/BC-BCCDC-4089/2020	2020-08-25	North America	Canada	BCCDC Public Health Laboratory	BCCDC Public Health Laboratory	Prystajecky Natalie et al
EPI_ISL_969234	Canada/BC-BCCDC-4090/2020	2020-08-25	North America	Canada	BCCDC Public Health Laboratory	BCCDC Public Health Laboratory	Prystajecky Natalie et al
EPI_ISL_969235	Canada/BC-BCCDC-4092/2020	2020-08-25	North America	Canada	BCCDC Public Health Laboratory	BCCDC Public Health Laboratory	Prystajecky Natalie et al
EPI_ISL_969236	Canada/BC-BCCDC-4093/2020	2020-08-25	North America	Canada	BCCDC Public Health Laboratory	BCCDC Public Health Laboratory	Prystajecky Natalie et al
EPI_ISL_969237	Canada/BC-BCCDC-4094/2020	2020-08-25	North America	Canada	BCCDC Public Health Laboratory	BCCDC Public Health Laboratory	Prystajecky Natalie et al
EPI_ISL_969238	Canada/BC-BCCDC-4095/2020	2020-08-25	North America	Canada	BCCDC Public Health Laboratory	BCCDC Public Health Laboratory	Prystajecky Natalie et al
EPI_ISL_969239	Canada/BC-BCCDC-4096/2020	2020-08-25	North America	Canada	BCCDC Public Health Laboratory	BCCDC Public Health Laboratory	Prystajecky Natalie et al
EPI_ISL_969240	Canada/BC-BCCDC-4097/2020	2020-08-25	North America	Canada	BCCDC Public Health Laboratory	BCCDC Public Health Laboratory	Prystajecky Natalie et al
EPI_ISL_969241	Canada/BC-BCCDC-4098/2020	2020-08-25	North America	Canada	BCCDC Public Health Laboratory	BCCDC Public Health Laboratory	Prystajecky Natalie et al
EPI_ISL_969250	Canada/BC-BCCDC-4100/2020	2020-08-26	North America	Canada	BCCDC Public Health Laboratory	BCCDC Public Health Laboratory	Prystajecky Natalie et al
EPI_ISL_969251	Canada/BC-BCCDC-4101/2020	2020-08-26	North America	Canada	BCCDC Public Health Laboratory	BCCDC Public Health Laboratory	Prystajecky Natalie et al
EPI_ISL_969252	Canada/BC-BCCDC-4103/2020	2020-08-26	North America	Canada	BCCDC Public Health Laboratory	BCCDC Public Health Laboratory	Prystajecky Natalie et al
EPI_ISL_969253	Canada/BC-BCCDC-4104/2020	2020-08-26	North America	Canada	BCCDC Public Health Laboratory	BCCDC Public Health Laboratory	Prystajecky Natalie et al
EPI_ISL_969254	Canada/BC-BCCDC-4106/2020	2020-08-26	North America	Canada	BCCDC Public Health Laboratory	BCCDC Public Health Laboratory	Prystajecky Natalie et al
EPI_ISL_969256	Canada/BC-BCCDC-4108/2020	2020-08-26	North America	Canada	BCCDC Public Health Laboratory	BCCDC Public Health Laboratory	Prystajecky Natalie et al
EPI_ISL_969257	Canada/BC-BCCDC-4109/2020	2020-08-26	North America	Canada	BCCDC Public Health Laboratory	BCCDC Public Health Laboratory	Prystajecky Natalie et al
EPI_ISL_969259	Canada/BC-BCCDC-4110/2020	2020-08-26	North America	Canada	BCCDC Public Health Laboratory	BCCDC Public Health Laboratory	Prystajecky Natalie et al
EPI_ISL_969260	Canada/BC-BCCDC-4111/2020	2020-08-26	North America	Canada	BCCDC Public Health Laboratory	BCCDC Public Health Laboratory	Prystajecky Natalie et al
EPI_ISL_969261	Canada/BC-BCCDC-4112/2020	2020-08-26	North America	Canada	BCCDC Public Health Laboratory	BCCDC Public Health Laboratory	Prystajecky Natalie et al
EPI_ISL_969143	Canada/BC-BCCDC-4114/2020	2020-08-21	North America	Canada	BCCDC Public Health Laboratory	BCCDC Public Health Laboratory	Prystajecky Natalie et al
EPI_ISL_969144	Canada/BC-BCCDC-4115/2020	2020-08-21	North America	Canada	BCCDC Public Health Laboratory	BCCDC Public Health Laboratory	Prystajecky Natalie et al
EPI_ISL_969145	Canada/BC-BCCDC-4116/2020	2020-08-21	North America	Canada	BCCDC Public Health Laboratory	BCCDC Public Health Laboratory	Prystajecky Natalie et al
EPI_ISL_969167	Canada/BC-BCCDC-4118/2020	2020-08-22	North America	Canada	BCCDC Public Health Laboratory	BCCDC Public Health Laboratory	Prystajecky Natalie et al
EPI_ISL_969168	Canada/BC-BCCDC-4120/2020	2020-08-22	North America	Canada	BCCDC Public Health Laboratory	BCCDC Public Health Laboratory	Prystajecky Natalie et al
EPI_ISL_969169	Canada/BC-BCCDC-4121/2020	2020-08-22	North America	Canada	BCCDC Public Health Laboratory	BCCDC Public Health Laboratory	Prystajecky Natalie et al
EPI_ISL_969170	Canada/BC-BCCDC-4122/2020	2020-08-22	North America	Canada	BCCDC Public Health Laboratory	BCCDC Public Health Laboratory	Prystajecky Natalie et al
EPI_ISL_969191	Canada/BC-BCCDC-4123/2020	2020-08-23	North America	Canada	BCCDC Public Health Laboratory	BCCDC Public Health Laboratory	Prystajecky Natalie et al
EPI_ISL_969193	Canada/BC-BCCDC-4125/2020	2020-08-23	North America	Canada	BCCDC Public Health Laboratory	BCCDC Public Health Laboratory	Prystajecky Natalie et al
EPI_ISL_969194	Canada/BC-BCCDC-4127/2020	2020-08-23	North America	Canada	BCCDC Public Health Laboratory	BCCDC Public Health Laboratory	Prystajecky Natalie et al
EPI_ISL_969195	Canada/BC-BCCDC-4128/2020	2020-08-23	North America	Canada	BCCDC Public Health Laboratory	BCCDC Public Health Laboratory	Prystajecky Natalie et al
EPI_ISL_969196	Canada/BC-BCCDC-4129/2020	2020-08-23	North America	Canada	BCCDC Public Health Laboratory	BCCDC Public Health Laboratory	Prystajecky Natalie et al
EPI_ISL_969197	Canada/BC-BCCDC-4130/2020	2020-08-23	North America	Canada	BCCDC Public Health Laboratory	BCCDC Public Health Laboratory	Prystajecky Natalie et al
EPI_ISL_969198	Canada/BC-BCCDC-4131/2020	2020-08-23	North America	Canada	BCCDC Public Health Laboratory	BCCDC Public Health Laboratory	Prystajecky Natalie et al
EPI_ISL_969199	Canada/BC-BCCDC-4132/2020	2020-08-23	North America	Canada	BCCDC Public Health Laboratory	BCCDC Public Health Laboratory	Prystajecky Natalie et al
EPI_ISL_969200	Canada/BC-BCCDC-4133/2020	2020-08-24	North America	Canada	BCCDC Public Health Laboratory	BCCDC Public Health Laboratory	Prystajecky Natalie et al
EPI_ISL_969221	Canada/BC-BCCDC-4135/2020	2020-08-24	North America	Canada	BCCDC Public Health Laboratory	BCCDC Public Health Laboratory	Prystajecky Natalie et al
EPI_ISL_969222	Canada/BC-BCCDC-4136/2020	2020-08-24	North America	Canada	BCCDC Public Health Laboratory	BCCDC Public Health Laboratory	Prystajecky Natalie et al
EPI_ISL_969223	Canada/BC-BCCDC-4137/2020	2020-08-24	North America	Canada	BCCDC Public Health Laboratory	BCCDC Public Health Laboratory	Prystajecky Natalie et al
EPI_ISL_969224	Canada/BC-BCCDC-4138/2020	2020-08-24	North America	Canada	BCCDC Public Health Laboratory	BCCDC Public Health Laboratory	Prystajecky Natalie et al
EPI_ISL_969225	Canada/BC-BCCDC-4139/2020	2020-08-24	North America	Canada	BCCDC Public Health Laboratory	BCCDC Public Health Laboratory	Prystajecky Natalie et al
EPI_ISL_969226	Canada/BC-BCCDC-4140/2020	2020-08-24	North America	Canada	BCCDC Public Health Laboratory	BCCDC Public Health Laboratory	Prystajecky Natalie et al
EPI_ISL_969242	Canada/BC-BCCDC-4142/2020	2020-08-25	North America	Canada	BCCDC Public Health Laboratory	BCCDC Public Health Laboratory	Prystajecky Natalie et al
EPI_ISL_969243	Canada/BC-BCCDC-4143/2020	2020-08-25	North America	Canada	BCCDC Public Health Laboratory	BCCDC Public Health Laboratory	Prystajecky Natalie et al
EPI_ISL_969244	Canada/BC-BCCDC-4144/2020	2020-08-25	North America	Canada	BCCDC Public Health Laboratory	BCCDC Public Health Laboratory	Prystajecky Natalie et al
EPI_ISL_969262	Canada/BC-BCCDC-4145/2020	2020-08-26	North America	Canada	BCCDC Public Health Laboratory	BCCDC Public Health Laboratory	Prystajecky Natalie et al
EPI_ISL_969263	Canada/BC-BCCDC-4146/2020	2020-08-26	North America	Canada	BCCDC Public Health Laboratory	BCCDC Public Health Laboratory	Prystajecky Natalie et al
EPI_ISL_969264	Canada/BC-BCCDC-4147/2020	2020-08-26	North America	Canada	BCCDC Public Health Laboratory	BCCDC Public Health Laboratory	Prystajecky Natalie et al
EPI_ISL_969265	Canada/BC-BCCDC-4148/2020	2020-08-26	North America	Canada	BCCDC Public Health Laboratory	BCCDC Public Health Laboratory	Prystajecky Natalie et al
EPI_ISL_969266	Canada/BC-BCCDC-4149/2020	2020-08-26	North America	Canada	BCCDC Public Health Laboratory	BCCDC Public Health Laboratory	Prystajecky Natalie et al
EPI_ISL_969293	Canada/BC-BCCDC-4150/2020	2020-08-27	North America	Canada	BCCDC Public Health Laboratory	BCCDC Public Health Laboratory	Prystajecky Natalie et al
EPI_ISL_969294	Canada/BC-BCCDC-4151/2020	2020-08-27	North America	Canada	BCCDC Public Health Laboratory	BCCDC Public Health Laboratory	Prystajecky Natalie et al
EPI_ISL_969295	Canada/BC-BCCDC-4152/2020	2020-08-27	North America	Canada	BCCDC Public Health Laboratory	BCCDC Public Health Laboratory	Prystajecky Natalie et al
EPI_ISL_969296	Canada/BC-BCCDC-4153/2020	2020-08-27	North America	Canada	BCCDC Public Health Laboratory	BCCDC Public Health Laboratory	Prystajecky Natalie et al
EPI_ISL_969298	Canada/BC-BCCDC-4154/2020	2020-08-27	North America	Canada	BCCDC Public Health Laboratory	BCCDC Public Health Laboratory	Prystajecky Natalie et al
EPI_ISL_969299	Canada/BC-BCCDC-4156/2020	2020-08-27	North America	Canada	BCCDC Public Health Laboratory	BCCDC Public Health Laboratory	Prystajecky Natalie et al
EPI_ISL_969300	Canada/BC-BCCDC-4158/2020	2020-08-27	North America	Canada	BCCDC Public Health Laboratory	BCCDC Public Health Laboratory	Prystajecky Natalie et al
EPI_ISL_969301	Canada/BC-BCCDC-4159/2020	2020-08-27	North America	Canada	BCCDC Public Health Laboratory	BCCDC Public Health Laboratory	Prystajecky Natalie et al
EPI_ISL_969302	Canada/BC-BCCDC-4160/2020	2020-08-27	North America	Canada	BCCDC Public Health Laboratory	BCCDC Public Health Laboratory	Prystajecky Natalie et al
EPI_ISL_969303	Canada/BC-BCCDC-4161/2020	2020-08-27	North America	Canada	BCCDC Public Health Laboratory	BCCDC Public Health Laboratory	Prystajecky Natalie et al
EPI_ISL_969304	Canada/BC-BCCDC-4163/2020	2020-08-27	North America	Canada	BCCDC Public Health Laboratory	BCCDC Public Health Laboratory	Prystajecky Natalie et al
EPI_ISL_969339	Canada/BC-BCCDC-4164/2020	2020-08-28	North America	Canada	BCCDC Public Health Laboratory	BCCDC Public Health Laboratory	Prystajecky Natalie et al
EPI_ISL_969340	Canada/BC-BCCDC-4165/2020	2020-08-28	North America	Canada	BCCDC Public Health Laboratory	BCCDC Public Health Laboratory	Prystajecky Natalie et al
EPI_ISL_969341	Canada/BC-BCCDC-4167/2020	2020-08-28	North America	Canada	BCCDC Public Health Laboratory	BCCDC Public Health Laboratory	Prystajecky Natalie et al
EPI_ISL_969342	Canada/BC-BCCDC-4168/2020	2020-08-28	North America	Canada	BCCDC Public Health Laboratory	BCCDC Public Health Laboratory	Prystajecky Natalie et al
EPI_ISL_969343	Canada/BC-BCCDC-4169/2020	2020-08-28	North America	Canada	BCCDC Public Health Laboratory	BCCDC Public Health Laboratory	Prystajecky Natalie et al
EPI_ISL_969344	Canada/BC-BCCDC-4170/2020	2020-08-28	North America	Canada	BCCDC Public Health Laboratory	BCCDC Public Health Laboratory	Prystajecky Natalie et al
EPI_ISL_969345	Canada/BC-BCCDC-4171/2020	2020-08-28	North America	Canada	BCCDC Public Health Laboratory	BCCDC Public Health Laboratory	Prystajecky Natalie et al
EPI_ISL_969346	Canada/BC-BCCDC-4172/2020	2020-08-28	North America	Canada	BCCDC Public Health Laboratory	BCCDC Public Health Laboratory	Prystajecky Natalie et al
EPI_ISL_969347	Canada/BC-BCCDC-4173/2020	2020-08-28	North America	Canada	BCCDC Public Health Laboratory	BCCDC Public Health Laboratory	Prystajecky Natalie et al
EPI_ISL_969348	Canada/BC-BCCDC-4174/2020	2020-08-28	North America	Canada	BCCDC Public Health Laboratory	BCCDC Public Health Laboratory	Prystajecky Natalie et al
EPI_ISL_969349	Canada/BC-BCCDC-4175/2020	2020-08-28	North America	Canada	BCCDC Public Health Laboratory	BCCDC Public Health Laboratory	Prystajecky Natalie et al
EPI_ISL_969350	Canada/BC-BCCDC-4176/2020	2020-08-28	North America	Canada	BCCDC Public Health Laboratory	BCCDC Public Health Laboratory	Prystajecky Natalie et al
EPI_ISL_969351	Canada/BC-BCCDC-4177/2020	2020-08-28	North America	Canada	BCCDC Public Health Laboratory	BCCDC Public Health Laboratory	Prystajecky Natalie et al
EPI_ISL_969352	Canada/BC-BCCDC-4178/2020	2020-08-28	North America	Canada	BCCDC Public Health Laboratory	BCCDC Public Health Laboratory	Prystajecky Natalie et al
EPI_ISL_969353	Canada/BC-BCCDC-4179/2020	2020-08-28	North America	Canada	BCCDC Public Health Laboratory	BCCDC Public Health Laboratory	Prystajecky Natalie et al
EPI_ISL_969354	Canada/BC-BCCDC-4180/2020	2020-08-28	North America	Canada	BCCDC Public Health Laboratory	BCCDC Public Health Laboratory	Prystajecky Natalie et al
EPI_ISL_969355	Canada/BC-BCCDC-4181/2020	2020-08-28	North America	Canada	BCCDC Public Health Laboratory	BCCDC Public Health Laboratory	Prystajecky Natalie et al
EPI_ISL_969356	Canada/BC-BCCDC-4184/2020	2020-08-28	North America	Canada	BCCDC Public Health Laboratory	BCCDC Public Health Laboratory	Prystajecky Natalie et al
EPI_ISL_969357	Canada/BC-BCCDC-4185/2020	2020-08-28	North America	Canada	BCCDC Public Health Laboratory	BCCDC Public Health Laboratory	Prystajecky Natalie et al
EPI_ISL_969398	Canada/BC-BCCDC-4187/2020	2020-08-29	North America	Canada	BCCDC Public Health Laboratory	BCCDC Public Health Laboratory	Prystajecky Natalie et al
EPI_ISL_969399	Canada/BC-BCCDC-4188/2020	2020-08-29	North America	Canada	BCCDC Public Health Laboratory	BCCDC Public Health Laboratory	Prystajecky Natalie et al
EPI_ISL_969400	Canada/BC-BCCDC-4190/2020	2020-08-29	North America	Canada	BCCDC Public Health Laboratory	BCCDC Public Health Laboratory	Prystajecky Natalie et al
EPI_ISL_969401	Canada/BC-BCCDC-4191/2020	2020-08-29	North America	Canada	BCCDC Public Health Laboratory	BCCDC Public Health Laboratory	Prystajecky Natalie et al
EPI_ISL_969403	Canada/BC-BCCDC-4193/2020	2020-08-29	North America	Canada	BCCDC Public Health Laboratory	BCCDC Public Health Laboratory	Prystajecky Natalie et al
EPI_ISL_969404	Canada/BC-BCCDC-4194/2020	2020-08-29	North America	Canada	BCCDC Public Health Laboratory	BCCDC Public Health Laboratory	Prystajecky Natalie et al
EPI_ISL_969405	Canada/BC-BCCDC-4195/2020	2020-08-29	North America	Canada	BCCDC Public Health Laboratory	BCCDC Public Health Laboratory	Prystajecky Natalie et al
EPI_ISL_969406	Canada/BC-BCCDC-4196/2020	2020-08-29	North America	Canada	BCCDC Public Health Laboratory	BCCDC Public Health Laboratory	Prystajecky Natalie et al
EPI_ISL_969407	Canada/BC-BCCDC-4197/2020	2020-08-29	North America	Canada	BCCDC Public Health Laboratory	BCCDC Public Health Laboratory	Prystajecky Natalie et al
EPI_ISL_969408	Canada/BC-BCCDC-4199/2020	2020-08-29	North America	Canada	BCCDC Public Health Laboratory	BCCDC Public Health Laboratory	Prystajecky Natalie et al
EPI_ISL_969420	Canada/BC-BCCDC-4201/2020	2020-08-30	North America	Canada	BCCDC Public Health Laboratory	BCCDC Public Health Laboratory	Prystajecky Natalie et al
EPI_ISL_969421	Canada/BC-BCCDC-4202/2020	2020-08-30	North America	Canada	BCCDC Public Health Laboratory	BCCDC Public Health Laboratory	Prystajecky Natalie et al
EPI_ISL_969422	Canada/BC-BCCDC-4203/2020	2020-08-30	North America	Canada	BCCDC Public Health Laboratory	BCCDC Public Health Laboratory	Prystajecky Natalie et al
EPI_ISL_969423	Canada/BC-BCCDC-4205/2020	2020-08-30	North America	Canada	BCCDC Public Health Laboratory	BCCDC Public Health Laboratory	Prystajecky Natalie et al
EPI_ISL_969424	Canada/BC-BCCDC-4206/2020	2020-08-30	North America	Canada	BCCDC Public Health Laboratory	BCCDC Public Health Laboratory	Prystajecky Natalie et al
EPI_ISL_969425	Canada/BC-BCCDC-4207/2020	2020-08-30	North America	Canada	BCCDC Public Health Laboratory	BCCDC Public Health Laboratory	Prystajecky Natalie et al
EPI_ISL_968580	Canada/BC-BCCDC-4209/2020	2020-08-10	North America	Canada	BCCDC Public Health Laboratory	BCCDC Public Health Laboratory	Prystajecky Natalie et al
EPI_ISL_968581	Canada/BC-BCCDC-4215/2020	2020-08-10	North America	Canada	BCCDC Public Health Laboratory	BCCDC Public Health Laboratory	Prystajecky Natalie et al
EPI_ISL_968582	Canada/BC-BCCDC-4218/2020	2020-08-10	North America	Canada	BCCDC Public Health Laboratory	BCCDC Public Health Laboratory	Prystajecky Natalie et al
EPI_ISL_968612	Canada/BC-BCCDC-4219/2020	2020-08-11	North America	Canada	BCCDC Public Health Laboratory	BCCDC Public Health Laboratory	Prystajecky Natalie et al
EPI_ISL_968613	Canada/BC-BCCDC-4222/2020	2020-08-11	North America	Canada	BCCDC Public Health Laboratory	BCCDC Public Health Laboratory	Prystajecky Natalie et al
EPI_ISL_968614	Canada/BC-BCCDC-4223/2020	2020-08-11	North America	Canada	BCCDC Public Health Laboratory	BCCDC Public Health Laboratory	Prystajecky Natalie et al
EPI_ISL_968615	Canada/BC-BCCDC-4224/2020	2020-08-11	North America	Canada	BCCDC Public Health Laboratory	BCCDC Public Health Laboratory	Prystajecky Natalie et al
EPI_ISL_969171	Canada/BC-BCCDC-4225/2020	2020-08-22	North America	Canada	BCCDC Public Health Laboratory	BCCDC Public Health Laboratory	Prystajecky Natalie et al
EPI_ISL_969229	Canada/BC-BCCDC-4226/2020	2020-08-24	North America	Canada	BCCDC Public Health Laboratory	BCCDC Public Health Laboratory	Prystajecky Natalie et al
EPI_ISL_969230	Canada/BC-BCCDC-4227/2020	2020-08-24	North America	Canada	BCCDC Public Health Laboratory	BCCDC Public Health Laboratory	Prystajecky Natalie et al
EPI_ISL_969231	Canada/BC-BCCDC-4229/2020	2020-08-24	North America	Canada	BCCDC Public Health Laboratory	BCCDC Public Health Laboratory	Prystajecky Natalie et al
EPI_ISL_969246	Canada/BC-BCCDC-4230/2020	2020-08-25	North America	Canada	BCCDC Public Health Laboratory	BCCDC Public Health Laboratory	Prystajecky Natalie et al
EPI_ISL_969267	Canada/BC-BCCDC-4231/2020	2020-08-26	North America	Canada	BCCDC Public Health Laboratory	BCCDC Public Health Laboratory	Prystajecky Natalie et al
EPI_ISL_969269	Canada/BC-BCCDC-4233/2020	2020-08-26	North America	Canada	BCCDC Public Health Laboratory	BCCDC Public Health Laboratory	Prystajecky Natalie et al
EPI_ISL_969270	Canada/BC-BCCDC-4234/2020	2020-08-26	North America	Canada	BCCDC Public Health Laboratory	BCCDC Public Health Laboratory	Prystajecky Natalie et al
EPI_ISL_969271	Canada/BC-BCCDC-4235/2020	2020-08-26	North America	Canada	BCCDC Public Health Laboratory	BCCDC Public Health Laboratory	Prystajecky Natalie et al
EPI_ISL_969272	Canada/BC-BCCDC-4236/2020	2020-08-26	North America	Canada	BCCDC Public Health Laboratory	BCCDC Public Health Laboratory	Prystajecky Natalie et al
EPI_ISL_969273	Canada/BC-BCCDC-4237/2020	2020-08-26	North America	Canada	BCCDC Public Health Laboratory	BCCDC Public Health Laboratory	Prystajecky Natalie et al
EPI_ISL_969274	Canada/BC-BCCDC-4238/2020	2020-08-26	North America	Canada	BCCDC Public Health Laboratory	BCCDC Public Health Laboratory	Prystajecky Natalie et al
EPI_ISL_969305	Canada/BC-BCCDC-4240/2020	2020-08-27	North America	Canada	BCCDC Public Health Laboratory	BCCDC Public Health Laboratory	Prystajecky Natalie et al
EPI_ISL_969306	Canada/BC-BCCDC-4241/2020	2020-08-27	North America	Canada	BCCDC Public Health Laboratory	BCCDC Public Health Laboratory	Prystajecky Natalie et al
EPI_ISL_969307	Canada/BC-BCCDC-4242/2020	2020-08-27	North America	Canada	BCCDC Public Health Laboratory	BCCDC Public Health Laboratory	Prystajecky Natalie et al
EPI_ISL_969308	Canada/BC-BCCDC-4243/2020	2020-08-27	North America	Canada	BCCDC Public Health Laboratory	BCCDC Public Health Laboratory	Prystajecky Natalie et al
EPI_ISL_969309	Canada/BC-BCCDC-4244/2020	2020-08-27	North America	Canada	BCCDC Public Health Laboratory	BCCDC Public Health Laboratory	Prystajecky Natalie et al
EPI_ISL_969310	Canada/BC-BCCDC-4245/2020	2020-08-27	North America	Canada	BCCDC Public Health Laboratory	BCCDC Public Health Laboratory	Prystajecky Natalie et al
EPI_ISL_969311	Canada/BC-BCCDC-4246/2020	2020-08-27	North America	Canada	BCCDC Public Health Laboratory	BCCDC Public Health Laboratory	Prystajecky Natalie et al
EPI_ISL_969312	Canada/BC-BCCDC-4247/2020	2020-08-27	North America	Canada	BCCDC Public Health Laboratory	BCCDC Public Health Laboratory	Prystajecky Natalie et al
EPI_ISL_969313	Canada/BC-BCCDC-4248/2020	2020-08-27	North America	Canada	BCCDC Public Health Laboratory	BCCDC Public Health Laboratory	Prystajecky Natalie et al
EPI_ISL_969314	Canada/BC-BCCDC-4250/2020	2020-08-27	North America	Canada	BCCDC Public Health Laboratory	BCCDC Public Health Laboratory	Prystajecky Natalie et al
EPI_ISL_969315	Canada/BC-BCCDC-4251/2020	2020-08-27	North America	Canada	BCCDC Public Health Laboratory	BCCDC Public Health Laboratory	Prystajecky Natalie et al
EPI_ISL_969316	Canada/BC-BCCDC-4254/2020	2020-08-27	North America	Canada	BCCDC Public Health Laboratory	BCCDC Public Health Laboratory	Prystajecky Natalie et al
EPI_ISL_969317	Canada/BC-BCCDC-4255/2020	2020-08-27	North America	Canada	BCCDC Public Health Laboratory	BCCDC Public Health Laboratory	Prystajecky Natalie et al
EPI_ISL_969318	Canada/BC-BCCDC-4256/2020	2020-08-27	North America	Canada	BCCDC Public Health Laboratory	BCCDC Public Health Laboratory	Prystajecky Natalie et al
EPI_ISL_969319	Canada/BC-BCCDC-4257/2020	2020-08-27	North America	Canada	BCCDC Public Health Laboratory	BCCDC Public Health Laboratory	Prystajecky Natalie et al
EPI_ISL_969320	Canada/BC-BCCDC-4258/2020	2020-08-27	North America	Canada	BCCDC Public Health Laboratory	BCCDC Public Health Laboratory	Prystajecky Natalie et al
EPI_ISL_969321	Canada/BC-BCCDC-4259/2020	2020-08-27	North America	Canada	BCCDC Public Health Laboratory	BCCDC Public Health Laboratory	Prystajecky Natalie et al
EPI_ISL_969322	Canada/BC-BCCDC-4260/2020	2020-08-27	North America	Canada	BCCDC Public Health Laboratory	BCCDC Public Health Laboratory	Prystajecky Natalie et al
EPI_ISL_969323	Canada/BC-BCCDC-4261/2020	2020-08-27	North America	Canada	BCCDC Public Health Laboratory	BCCDC Public Health Laboratory	Prystajecky Natalie et al
EPI_ISL_969324	Canada/BC-BCCDC-4263/2020	2020-08-27	North America	Canada	BCCDC Public Health Laboratory	BCCDC Public Health Laboratory	Prystajecky Natalie et al
EPI_ISL_969325	Canada/BC-BCCDC-4264/2020	2020-08-27	North America	Canada	BCCDC Public Health Laboratory	BCCDC Public Health Laboratory	Prystajecky Natalie et al
EPI_ISL_969326	Canada/BC-BCCDC-4265/2020	2020-08-27	North America	Canada	BCCDC Public Health Laboratory	BCCDC Public Health Laboratory	Prystajecky Natalie et al
EPI_ISL_969327	Canada/BC-BCCDC-4266/2020	2020-08-27	North America	Canada	BCCDC Public Health Laboratory	BCCDC Public Health Laboratory	Prystajecky Natalie et al
EPI_ISL_969328	Canada/BC-BCCDC-4267/2020	2020-08-27	North America	Canada	BCCDC Public Health Laboratory	BCCDC Public Health Laboratory	Prystajecky Natalie et al
EPI_ISL_969358	Canada/BC-BCCDC-4268/2020	2020-08-28	North America	Canada	BCCDC Public Health Laboratory	BCCDC Public Health Laboratory	Prystajecky Natalie et al
EPI_ISL_969359	Canada/BC-BCCDC-4269/2020	2020-08-28	North America	Canada	BCCDC Public Health Laboratory	BCCDC Public Health Laboratory	Prystajecky Natalie et al
EPI_ISL_969360	Canada/BC-BCCDC-4270/2020	2020-08-28	North America	Canada	BCCDC Public Health Laboratory	BCCDC Public Health Laboratory	Prystajecky Natalie et al
EPI_ISL_969361	Canada/BC-BCCDC-4271/2020	2020-08-28	North America	Canada	BCCDC Public Health Laboratory	BCCDC Public Health Laboratory	Prystajecky Natalie et al
EPI_ISL_969362	Canada/BC-BCCDC-4272/2020	2020-08-28	North America	Canada	BCCDC Public Health Laboratory	BCCDC Public Health Laboratory	Prystajecky Natalie et al
EPI_ISL_969363	Canada/BC-BCCDC-4273/2020	2020-08-28	North America	Canada	BCCDC Public Health Laboratory	BCCDC Public Health Laboratory	Prystajecky Natalie et al
EPI_ISL_969364	Canada/BC-BCCDC-4274/2020	2020-08-28	North America	Canada	BCCDC Public Health Laboratory	BCCDC Public Health Laboratory	Prystajecky Natalie et al
EPI_ISL_969366	Canada/BC-BCCDC-4275/2020	2020-08-28	North America	Canada	BCCDC Public Health Laboratory	BCCDC Public Health Laboratory	Prystajecky Natalie et al
EPI_ISL_969367	Canada/BC-BCCDC-4276/2020	2020-08-28	North America	Canada	BCCDC Public Health Laboratory	BCCDC Public Health Laboratory	Prystajecky Natalie et al
EPI_ISL_969368	Canada/BC-BCCDC-4277/2020	2020-08-28	North America	Canada	BCCDC Public Health Laboratory	BCCDC Public Health Laboratory	Prystajecky Natalie et al
EPI_ISL_969369	Canada/BC-BCCDC-4278/2020	2020-08-28	North America	Canada	BCCDC Public Health Laboratory	BCCDC Public Health Laboratory	Prystajecky Natalie et al
EPI_ISL_969370	Canada/BC-BCCDC-4279/2020	2020-08-28	North America	Canada	BCCDC Public Health Laboratory	BCCDC Public Health Laboratory	Prystajecky Natalie et al
EPI_ISL_969371	Canada/BC-BCCDC-4280/2020	2020-08-28	North America	Canada	BCCDC Public Health Laboratory	BCCDC Public Health Laboratory	Prystajecky Natalie et al
EPI_ISL_969372	Canada/BC-BCCDC-4281/2020	2020-08-28	North America	Canada	BCCDC Public Health Laboratory	BCCDC Public Health Laboratory	Prystajecky Natalie et al
EPI_ISL_969373	Canada/BC-BCCDC-4282/2020	2020-08-28	North America	Canada	BCCDC Public Health Laboratory	BCCDC Public Health Laboratory	Prystajecky Natalie et al
EPI_ISL_969374	Canada/BC-BCCDC-4283/2020	2020-08-28	North America	Canada	BCCDC Public Health Laboratory	BCCDC Public Health Laboratory	Prystajecky Natalie et al
EPI_ISL_969375	Canada/BC-BCCDC-4285/2020	2020-08-28	North America	Canada	BCCDC Public Health Laboratory	BCCDC Public Health Laboratory	Prystajecky Natalie et al
EPI_ISL_969376	Canada/BC-BCCDC-4286/2020	2020-08-28	North America	Canada	BCCDC Public Health Laboratory	BCCDC Public Health Laboratory	Prystajecky Natalie et al
EPI_ISL_969377	Canada/BC-BCCDC-4287/2020	2020-08-28	North America	Canada	BCCDC Public Health Laboratory	BCCDC Public Health Laboratory	Prystajecky Natalie et al
EPI_ISL_969378	Canada/BC-BCCDC-4288/2020	2020-08-28	North America	Canada	BCCDC Public Health Laboratory	BCCDC Public Health Laboratory	Prystajecky Natalie et al
EPI_ISL_969379	Canada/BC-BCCDC-4289/2020	2020-08-28	North America	Canada	BCCDC Public Health Laboratory	BCCDC Public Health Laboratory	Prystajecky Natalie et al
EPI_ISL_969380	Canada/BC-BCCDC-4290/2020	2020-08-28	North America	Canada	BCCDC Public Health Laboratory	BCCDC Public Health Laboratory	Prystajecky Natalie et al
EPI_ISL_969381	Canada/BC-BCCDC-4291/2020	2020-08-28	North America	Canada	BCCDC Public Health Laboratory	BCCDC Public Health Laboratory	Prystajecky Natalie et al
EPI_ISL_969382	Canada/BC-BCCDC-4293/2020	2020-08-28	North America	Canada	BCCDC Public Health Laboratory	BCCDC Public Health Laboratory	Prystajecky Natalie et al
EPI_ISL_969383	Canada/BC-BCCDC-4294/2020	2020-08-28	North America	Canada	BCCDC Public Health Laboratory	BCCDC Public Health Laboratory	Prystajecky Natalie et al
EPI_ISL_969384	Canada/BC-BCCDC-4295/2020	2020-08-28	North America	Canada	BCCDC Public Health Laboratory	BCCDC Public Health Laboratory	Prystajecky Natalie et al
EPI_ISL_969385	Canada/BC-BCCDC-4296/2020	2020-08-28	North America	Canada	BCCDC Public Health Laboratory	BCCDC Public Health Laboratory	Prystajecky Natalie et al
EPI_ISL_969386	Canada/BC-BCCDC-4297/2020	2020-08-28	North America	Canada	BCCDC Public Health Laboratory	BCCDC Public Health Laboratory	Prystajecky Natalie et al
EPI_ISL_969426	Canada/BC-BCCDC-4298/2020	2020-08-30	North America	Canada	BCCDC Public Health Laboratory	BCCDC Public Health Laboratory	Prystajecky Natalie et al
EPI_ISL_969427	Canada/BC-BCCDC-4299/2020	2020-08-30	North America	Canada	BCCDC Public Health Laboratory	BCCDC Public Health Laboratory	Prystajecky Natalie et al
EPI_ISL_969428	Canada/BC-BCCDC-4301/2020	2020-08-30	North America	Canada	BCCDC Public Health Laboratory	BCCDC Public Health Laboratory	Prystajecky Natalie et al
EPI_ISL_969429	Canada/BC-BCCDC-4302/2020	2020-08-30	North America	Canada	BCCDC Public Health Laboratory	BCCDC Public Health Laboratory	Prystajecky Natalie et al
EPI_ISL_969387	Canada/BC-BCCDC-4305/2020	2020-08-28	North America	Canada	BCCDC Public Health Laboratory	BCCDC Public Health Laboratory	Prystajecky Natalie et al
EPI_ISL_969388	Canada/BC-BCCDC-4306/2020	2020-08-28	North America	Canada	BCCDC Public Health Laboratory	BCCDC Public Health Laboratory	Prystajecky Natalie et al
EPI_ISL_969389	Canada/BC-BCCDC-4307/2020	2020-08-28	North America	Canada	BCCDC Public Health Laboratory	BCCDC Public Health Laboratory	Prystajecky Natalie et al
EPI_ISL_969409	Canada/BC-BCCDC-4308/2020	2020-08-29	North America	Canada	BCCDC Public Health Laboratory	BCCDC Public Health Laboratory	Prystajecky Natalie et al
EPI_ISL_969410	Canada/BC-BCCDC-4309/2020	2020-08-29	North America	Canada	BCCDC Public Health Laboratory	BCCDC Public Health Laboratory	Prystajecky Natalie et al
EPI_ISL_969411	Canada/BC-BCCDC-4310/2020	2020-08-29	North America	Canada	BCCDC Public Health Laboratory	BCCDC Public Health Laboratory	Prystajecky Natalie et al
EPI_ISL_969412	Canada/BC-BCCDC-4311/2020	2020-08-29	North America	Canada	BCCDC Public Health Laboratory	BCCDC Public Health Laboratory	Prystajecky Natalie et al
EPI_ISL_969413	Canada/BC-BCCDC-4312/2020	2020-08-29	North America	Canada	BCCDC Public Health Laboratory	BCCDC Public Health Laboratory	Prystajecky Natalie et al
EPI_ISL_969430	Canada/BC-BCCDC-4313/2020	2020-08-30	North America	Canada	BCCDC Public Health Laboratory	BCCDC Public Health Laboratory	Prystajecky Natalie et al
EPI_ISL_969431	Canada/BC-BCCDC-4317/2020	2020-08-30	North America	Canada	BCCDC Public Health Laboratory	BCCDC Public Health Laboratory	Prystajecky Natalie et al
EPI_ISL_969432	Canada/BC-BCCDC-4318/2020	2020-08-30	North America	Canada	BCCDC Public Health Laboratory	BCCDC Public Health Laboratory	Prystajecky Natalie et al
EPI_ISL_969433	Canada/BC-BCCDC-4319/2020	2020-08-30	North America	Canada	BCCDC Public Health Laboratory	BCCDC Public Health Laboratory	Prystajecky Natalie et al
EPI_ISL_969434	Canada/BC-BCCDC-4320/2020	2020-08-30	North America	Canada	BCCDC Public Health Laboratory	BCCDC Public Health Laboratory	Prystajecky Natalie et al
EPI_ISL_969435	Canada/BC-BCCDC-4321/2020	2020-08-30	North America	Canada	BCCDC Public Health Laboratory	BCCDC Public Health Laboratory	Prystajecky Natalie et al
EPI_ISL_969436	Canada/BC-BCCDC-4322/2020	2020-08-30	North America	Canada	BCCDC Public Health Laboratory	BCCDC Public Health Laboratory	Prystajecky Natalie et al
EPI_ISL_969438	Canada/BC-BCCDC-4325/2020	2020-08-30	North America	Canada	BCCDC Public Health Laboratory	BCCDC Public Health Laboratory	Prystajecky Natalie et al
EPI_ISL_969439	Canada/BC-BCCDC-4326/2020	2020-08-30	North America	Canada	BCCDC Public Health Laboratory	BCCDC Public Health Laboratory	Prystajecky Natalie et al
EPI_ISL_969440	Canada/BC-BCCDC-4327/2020	2020-08-30	North America	Canada	BCCDC Public Health Laboratory	BCCDC Public Health Laboratory	Prystajecky Natalie et al
EPI_ISL_969441	Canada/BC-BCCDC-4328/2020	2020-08-30	North America	Canada	BCCDC Public Health Laboratory	BCCDC Public Health Laboratory	Prystajecky Natalie et al
EPI_ISL_969442	Canada/BC-BCCDC-4329/2020	2020-08-30	North America	Canada	BCCDC Public Health Laboratory	BCCDC Public Health Laboratory	Prystajecky Natalie et al
EPI_ISL_969443	Canada/BC-BCCDC-4330/2020	2020-08-30	North America	Canada	BCCDC Public Health Laboratory	BCCDC Public Health Laboratory	Prystajecky Natalie et al
EPI_ISL_969444	Canada/BC-BCCDC-4331/2020	2020-08-30	North America	Canada	BCCDC Public Health Laboratory	BCCDC Public Health Laboratory	Prystajecky Natalie et al
EPI_ISL_969445	Canada/BC-BCCDC-4333/2020	2020-08-30	North America	Canada	BCCDC Public Health Laboratory	BCCDC Public Health Laboratory	Prystajecky Natalie et al
EPI_ISL_969680	Canada/BC-BCCDC-4334/2020	2020-08-31	North America	Canada	BCCDC Public Health Laboratory	BCCDC Public Health Laboratory	Prystajecky Natalie et al
EPI_ISL_969681	Canada/BC-BCCDC-4335/2020	2020-08-31	North America	Canada	BCCDC Public Health Laboratory	BCCDC Public Health Laboratory	Prystajecky Natalie et al
EPI_ISL_969684	Canada/BC-BCCDC-4336/2020	2020-08-31	North America	Canada	BCCDC Public Health Laboratory	BCCDC Public Health Laboratory	Prystajecky Natalie et al
EPI_ISL_969686	Canada/BC-BCCDC-4337/2020	2020-08-31	North America	Canada	BCCDC Public Health Laboratory	BCCDC Public Health Laboratory	Prystajecky Natalie et al
EPI_ISL_969687	Canada/BC-BCCDC-4338/2020	2020-08-31	North America	Canada	BCCDC Public Health Laboratory	BCCDC Public Health Laboratory	Prystajecky Natalie et al
EPI_ISL_969689	Canada/BC-BCCDC-4339/2020	2020-08-31	North America	Canada	BCCDC Public Health Laboratory	BCCDC Public Health Laboratory	Prystajecky Natalie et al
EPI_ISL_969692	Canada/BC-BCCDC-4340/2020	2020-08-31	North America	Canada	BCCDC Public Health Laboratory	BCCDC Public Health Laboratory	Prystajecky Natalie et al
EPI_ISL_969694	Canada/BC-BCCDC-4342/2020	2020-08-31	North America	Canada	BCCDC Public Health Laboratory	BCCDC Public Health Laboratory	Prystajecky Natalie et al
EPI_ISL_969696	Canada/BC-BCCDC-4343/2020	2020-08-31	North America	Canada	BCCDC Public Health Laboratory	BCCDC Public Health Laboratory	Prystajecky Natalie et al
EPI_ISL_969698	Canada/BC-BCCDC-4344/2020	2020-08-31	North America	Canada	BCCDC Public Health Laboratory	BCCDC Public Health Laboratory	Prystajecky Natalie et al
EPI_ISL_969700	Canada/BC-BCCDC-4347/2020	2020-08-31	North America	Canada	BCCDC Public Health Laboratory	BCCDC Public Health Laboratory	Prystajecky Natalie et al
EPI_ISL_969703	Canada/BC-BCCDC-4348/2020	2020-08-31	North America	Canada	BCCDC Public Health Laboratory	BCCDC Public Health Laboratory	Prystajecky Natalie et al
EPI_ISL_969705	Canada/BC-BCCDC-4349/2020	2020-08-31	North America	Canada	BCCDC Public Health Laboratory	BCCDC Public Health Laboratory	Prystajecky Natalie et al
EPI_ISL_969707	Canada/BC-BCCDC-4350/2020	2020-08-31	North America	Canada	BCCDC Public Health Laboratory	BCCDC Public Health Laboratory	Prystajecky Natalie et al
EPI_ISL_969709	Canada/BC-BCCDC-4351/2020	2020-08-31	North America	Canada	BCCDC Public Health Laboratory	BCCDC Public Health Laboratory	Prystajecky Natalie et al
EPI_ISL_969711	Canada/BC-BCCDC-4352/2020	2020-08-31	North America	Canada	BCCDC Public Health Laboratory	BCCDC Public Health Laboratory	Prystajecky Natalie et al
EPI_ISL_969713	Canada/BC-BCCDC-4354/2020	2020-08-31	North America	Canada	BCCDC Public Health Laboratory	BCCDC Public Health Laboratory	Prystajecky Natalie et al
EPI_ISL_969715	Canada/BC-BCCDC-4355/2020	2020-08-31	North America	Canada	BCCDC Public Health Laboratory	BCCDC Public Health Laboratory	Prystajecky Natalie et al
EPI_ISL_969775	Canada/BC-BCCDC-4357/2020	2020-09-01	North America	Canada	BCCDC Public Health Laboratory	BCCDC Public Health Laboratory	Prystajecky Natalie et al
EPI_ISL_969777	Canada/BC-BCCDC-4358/2020	2020-09-01	North America	Canada	BCCDC Public Health Laboratory	BCCDC Public Health Laboratory	Prystajecky Natalie et al
EPI_ISL_969778	Canada/BC-BCCDC-4359/2020	2020-09-01	North America	Canada	BCCDC Public Health Laboratory	BCCDC Public Health Laboratory	Prystajecky Natalie et al
EPI_ISL_969781	Canada/BC-BCCDC-4360/2020	2020-09-01	North America	Canada	BCCDC Public Health Laboratory	BCCDC Public Health Laboratory	Prystajecky Natalie et al
EPI_ISL_969783	Canada/BC-BCCDC-4361/2020	2020-09-01	North America	Canada	BCCDC Public Health Laboratory	BCCDC Public Health Laboratory	Prystajecky Natalie et al
EPI_ISL_2525764	Canada/BC-BCCDC-43613/2020	2020-11-11	North America	Canada	BCCDC Public Health Laboratory	BCCDC Public Health Laboratory	Prystajecky Natalie et al
EPI_ISL_2525766	Canada/BC-BCCDC-43614/2021	2021-02-17	North America	Canada	BCCDC Public Health Laboratory	BCCDC Public Health Laboratory	Prystajecky Natalie et al
EPI_ISL_2525768	Canada/BC-BCCDC-43615/2021	2021-02-20	North America	Canada	BCCDC Public Health Laboratory	BCCDC Public Health Laboratory	Prystajecky Natalie et al
EPI_ISL_2525770	Canada/BC-BCCDC-43616/2021	2021-02-21	North America	Canada	BCCDC Public Health Laboratory	BCCDC Public Health Laboratory	Prystajecky Natalie et al
EPI_ISL_2525772	Canada/BC-BCCDC-43617/2021	2021-02-22	North America	Canada	BCCDC Public Health Laboratory	BCCDC Public Health Laboratory	Prystajecky Natalie et al
EPI_ISL_2525774	Canada/BC-BCCDC-43618/2021	2021-02-22	North America	Canada	BCCDC Public Health Laboratory	BCCDC Public Health Laboratory	Prystajecky Natalie et al
EPI_ISL_2525775	Canada/BC-BCCDC-43619/2021	2021-02-22	North America	Canada	BCCDC Public Health Laboratory	BCCDC Public Health Laboratory	Prystajecky Natalie et al
EPI_ISL_969784	Canada/BC-BCCDC-4362/2020	2020-09-01	North America	Canada	BCCDC Public Health Laboratory	BCCDC Public Health Laboratory	Prystajecky Natalie et al
EPI_ISL_2525779	Canada/BC-BCCDC-43621/2021	2021-02-23	North America	Canada	BCCDC Public Health Laboratory	BCCDC Public Health Laboratory	Prystajecky Natalie et al
EPI_ISL_2525781	Canada/BC-BCCDC-43622/2021	2021-02-23	North America	Canada	BCCDC Public Health Laboratory	BCCDC Public Health Laboratory	Prystajecky Natalie et al
EPI_ISL_2525783	Canada/BC-BCCDC-43625/2021	2021-02-23	North America	Canada	BCCDC Public Health Laboratory	BCCDC Public Health Laboratory	Prystajecky Natalie et al
EPI_ISL_2525784	Canada/BC-BCCDC-43626/2021	2021-02-25	North America	Canada	BCCDC Public Health Laboratory	BCCDC Public Health Laboratory	Prystajecky Natalie et al
EPI_ISL_2525786	Canada/BC-BCCDC-43627/2021	2021-02-25	North America	Canada	BCCDC Public Health Laboratory	BCCDC Public Health Laboratory	Prystajecky Natalie et al
EPI_ISL_2525788	Canada/BC-BCCDC-43629/2021	2021-02-27	North America	Canada	BCCDC Public Health Laboratory	BCCDC Public Health Laboratory	Prystajecky Natalie et al
EPI_ISL_969787	Canada/BC-BCCDC-4363/2020	2020-09-01	North America	Canada	BCCDC Public Health Laboratory	BCCDC Public Health Laboratory	Prystajecky Natalie et al
EPI_ISL_2525790	Canada/BC-BCCDC-43630/2021	2021-02-27	North America	Canada	BCCDC Public Health Laboratory	BCCDC Public Health Laboratory	Prystajecky Natalie et al
EPI_ISL_2525792	Canada/BC-BCCDC-43631/2021	2021-02-27	North America	Canada	BCCDC Public Health Laboratory	BCCDC Public Health Laboratory	Prystajecky Natalie et al
EPI_ISL_2525794	Canada/BC-BCCDC-43632/2021	2021-03-01	North America	Canada	BCCDC Public Health Laboratory	BCCDC Public Health Laboratory	Prystajecky Natalie et al
EPI_ISL_2525796	Canada/BC-BCCDC-43634/2021	2021-03-04	North America	Canada	BCCDC Public Health Laboratory	BCCDC Public Health Laboratory	Prystajecky Natalie et al
EPI_ISL_2525798	Canada/BC-BCCDC-43635/2021	2021-03-05	North America	Canada	BCCDC Public Health Laboratory	BCCDC Public Health Laboratory	Prystajecky Natalie et al
EPI_ISL_2525800	Canada/BC-BCCDC-43636/2021	2021-03-05	North America	Canada	BCCDC Public Health Laboratory	BCCDC Public Health Laboratory	Prystajecky Natalie et al
EPI_ISL_969788	Canada/BC-BCCDC-4364/2020	2020-09-01	North America	Canada	BCCDC Public Health Laboratory	BCCDC Public Health Laboratory	Prystajecky Natalie et al
EPI_ISL_2525802	Canada/BC-BCCDC-43640/2021	2021-03-09	North America	Canada	BCCDC Public Health Laboratory	BCCDC Public Health Laboratory	Prystajecky Natalie et al
EPI_ISL_2525804	Canada/BC-BCCDC-43641/2021	2021-03-10	North America	Canada	BCCDC Public Health Laboratory	BCCDC Public Health Laboratory	Prystajecky Natalie et al
EPI_ISL_2525808	Canada/BC-BCCDC-43644/2021	2021-03-11	North America	Canada	BCCDC Public Health Laboratory	BCCDC Public Health Laboratory	Prystajecky Natalie et al
EPI_ISL_2525810	Canada/BC-BCCDC-43646/2021	2021-03-11	North America	Canada	BCCDC Public Health Laboratory	BCCDC Public Health Laboratory	Prystajecky Natalie et al
EPI_ISL_969790	Canada/BC-BCCDC-4365/2020	2020-09-01	North America	Canada	BCCDC Public Health Laboratory	BCCDC Public Health Laboratory	Prystajecky Natalie et al
EPI_ISL_2525813	Canada/BC-BCCDC-43651/2021	2021-03-12	North America	Canada	BCCDC Public Health Laboratory	BCCDC Public Health Laboratory	Prystajecky Natalie et al
EPI_ISL_2525815	Canada/BC-BCCDC-43652/2021	2021-03-12	North America	Canada	BCCDC Public Health Laboratory	BCCDC Public Health Laboratory	Prystajecky Natalie et al
EPI_ISL_2525817	Canada/BC-BCCDC-43653/2021	2021-03-12	North America	Canada	BCCDC Public Health Laboratory	BCCDC Public Health Laboratory	Prystajecky Natalie et al
EPI_ISL_2525819	Canada/BC-BCCDC-43654/2021	2021-03-12	North America	Canada	BCCDC Public Health Laboratory	BCCDC Public Health Laboratory	Prystajecky Natalie et al
EPI_ISL_2525821	Canada/BC-BCCDC-43655/2021	2021-03-12	North America	Canada	BCCDC Public Health Laboratory	BCCDC Public Health Laboratory	Prystajecky Natalie et al
EPI_ISL_2525823	Canada/BC-BCCDC-43656/2021	2021-03-12	North America	Canada	BCCDC Public Health Laboratory	BCCDC Public Health Laboratory	Prystajecky Natalie et al
EPI_ISL_2525824	Canada/BC-BCCDC-43659/2021	2021-03-12	North America	Canada	BCCDC Public Health Laboratory	BCCDC Public Health Laboratory	Prystajecky Natalie et al
EPI_ISL_969792	Canada/BC-BCCDC-4366/2020	2020-09-01	North America	Canada	BCCDC Public Health Laboratory	BCCDC Public Health Laboratory	Prystajecky Natalie et al
EPI_ISL_2525826	Canada/BC-BCCDC-43662/2021	2021-03-12	North America	Canada	BCCDC Public Health Laboratory	BCCDC Public Health Laboratory	Prystajecky Natalie et al
EPI_ISL_2525828	Canada/BC-BCCDC-43663/2021	2021-03-12	North America	Canada	BCCDC Public Health Laboratory	BCCDC Public Health Laboratory	Prystajecky Natalie et al
EPI_ISL_2525832	Canada/BC-BCCDC-43665/2021	2021-03-12	North America	Canada	BCCDC Public Health Laboratory	BCCDC Public Health Laboratory	Prystajecky Natalie et al
EPI_ISL_2525833	Canada/BC-BCCDC-43668/2021	2021-03-12	North America	Canada	BCCDC Public Health Laboratory	BCCDC Public Health Laboratory	Prystajecky Natalie et al
EPI_ISL_969794	Canada/BC-BCCDC-4367/2020	2020-09-01	North America	Canada	BCCDC Public Health Laboratory	BCCDC Public Health Laboratory	Prystajecky Natalie et al
EPI_ISL_2525835	Canada/BC-BCCDC-43670/2021	2021-03-12	North America	Canada	BCCDC Public Health Laboratory	BCCDC Public Health Laboratory	Prystajecky Natalie et al
EPI_ISL_2525837	Canada/BC-BCCDC-43671/2021	2021-03-12	North America	Canada	BCCDC Public Health Laboratory	BCCDC Public Health Laboratory	Prystajecky Natalie et al
EPI_ISL_2525839	Canada/BC-BCCDC-43672/2021	2021-03-12	North America	Canada	BCCDC Public Health Laboratory	BCCDC Public Health Laboratory	Prystajecky Natalie et al
EPI_ISL_2525840	Canada/BC-BCCDC-43673/2021	2021-03-12	North America	Canada	BCCDC Public Health Laboratory	BCCDC Public Health Laboratory	Prystajecky Natalie et al
EPI_ISL_2525842	Canada/BC-BCCDC-43674/2021	2021-03-12	North America	Canada	BCCDC Public Health Laboratory	BCCDC Public Health Laboratory	Prystajecky Natalie et al
EPI_ISL_2525844	Canada/BC-BCCDC-43675/2021	2021-03-12	North America	Canada	BCCDC Public Health Laboratory	BCCDC Public Health Laboratory	Prystajecky Natalie et al
EPI_ISL_2525846	Canada/BC-BCCDC-43677/2021	2021-03-13	North America	Canada	BCCDC Public Health Laboratory	BCCDC Public Health Laboratory	Prystajecky Natalie et al
EPI_ISL_2525847	Canada/BC-BCCDC-43680/2021	2021-03-13	North America	Canada	BCCDC Public Health Laboratory	BCCDC Public Health Laboratory	Prystajecky Natalie et al
EPI_ISL_2525855	Canada/BC-BCCDC-43687/2021	2021-03-13	North America	Canada	BCCDC Public Health Laboratory	BCCDC Public Health Laboratory	Prystajecky Natalie et al
EPI_ISL_2525857	Canada/BC-BCCDC-43688/2021	2021-03-13	North America	Canada	BCCDC Public Health Laboratory	BCCDC Public Health Laboratory	Prystajecky Natalie et al
EPI_ISL_2525859	Canada/BC-BCCDC-43689/2021	2021-03-13	North America	Canada	BCCDC Public Health Laboratory	BCCDC Public Health Laboratory	Prystajecky Natalie et al
EPI_ISL_2525864	Canada/BC-BCCDC-43693/2021	2021-03-13	North America	Canada	BCCDC Public Health Laboratory	BCCDC Public Health Laboratory	Prystajecky Natalie et al
EPI_ISL_2525866	Canada/BC-BCCDC-43694/2021	2021-03-13	North America	Canada	BCCDC Public Health Laboratory	BCCDC Public Health Laboratory	Prystajecky Natalie et al
EPI_ISL_2525868	Canada/BC-BCCDC-43695/2021	2021-03-13	North America	Canada	BCCDC Public Health Laboratory	BCCDC Public Health Laboratory	Prystajecky Natalie et al
EPI_ISL_2525872	Canada/BC-BCCDC-43698/2021	2021-03-13	North America	Canada	BCCDC Public Health Laboratory	BCCDC Public Health Laboratory	Prystajecky Natalie et al
EPI_ISL_2525874	Canada/BC-BCCDC-43699/2021	2021-03-13	North America	Canada	BCCDC Public Health Laboratory	BCCDC Public Health Laboratory	Prystajecky Natalie et al
EPI_ISL_969796	Canada/BC-BCCDC-4370/2020	2020-09-01	North America	Canada	BCCDC Public Health Laboratory	BCCDC Public Health Laboratory	Prystajecky Natalie et al
EPI_ISL_2525880	Canada/BC-BCCDC-43702/2021	2021-03-13	North America	Canada	BCCDC Public Health Laboratory	BCCDC Public Health Laboratory	Prystajecky Natalie et al
EPI_ISL_2525882	Canada/BC-BCCDC-43703/2021	2021-03-13	North America	Canada	BCCDC Public Health Laboratory	BCCDC Public Health Laboratory	Prystajecky Natalie et al
EPI_ISL_2525886	Canada/BC-BCCDC-43709/2021	2021-03-13	North America	Canada	BCCDC Public Health Laboratory	BCCDC Public Health Laboratory	Prystajecky Natalie et al
EPI_ISL_2525887	Canada/BC-BCCDC-43711/2021	2021-03-13	North America	Canada	BCCDC Public Health Laboratory	BCCDC Public Health Laboratory	Prystajecky Natalie et al
EPI_ISL_2525889	Canada/BC-BCCDC-43712/2021	2021-03-14	North America	Canada	BCCDC Public Health Laboratory	BCCDC Public Health Laboratory	Prystajecky Natalie et al
EPI_ISL_2525891	Canada/BC-BCCDC-43714/2021	2021-03-14	North America	Canada	BCCDC Public Health Laboratory	BCCDC Public Health Laboratory	Prystajecky Natalie et al
EPI_ISL_2525894	Canada/BC-BCCDC-43716/2021	2021-03-14	North America	Canada	BCCDC Public Health Laboratory	BCCDC Public Health Laboratory	Prystajecky Natalie et al
EPI_ISL_2525896	Canada/BC-BCCDC-43717/2021	2021-03-14	North America	Canada	BCCDC Public Health Laboratory	BCCDC Public Health Laboratory	Prystajecky Natalie et al
EPI_ISL_2525900	Canada/BC-BCCDC-43719/2021	2021-03-14	North America	Canada	BCCDC Public Health Laboratory	BCCDC Public Health Laboratory	Prystajecky Natalie et al
EPI_ISL_2525902	Canada/BC-BCCDC-43720/2021	2021-03-14	North America	Canada	BCCDC Public Health Laboratory	BCCDC Public Health Laboratory	Prystajecky Natalie et al
EPI_ISL_2525904	Canada/BC-BCCDC-43721/2021	2021-03-14	North America	Canada	BCCDC Public Health Laboratory	BCCDC Public Health Laboratory	Prystajecky Natalie et al
EPI_ISL_2525906	Canada/BC-BCCDC-43722/2021	2021-03-14	North America	Canada	BCCDC Public Health Laboratory	BCCDC Public Health Laboratory	Prystajecky Natalie et al
EPI_ISL_2525911	Canada/BC-BCCDC-43726/2021	2021-03-14	North America	Canada	BCCDC Public Health Laboratory	BCCDC Public Health Laboratory	Prystajecky Natalie et al
EPI_ISL_2525915	Canada/BC-BCCDC-43728/2021	2021-03-14	North America	Canada	BCCDC Public Health Laboratory	BCCDC Public Health Laboratory	Prystajecky Natalie et al
EPI_ISL_2525917	Canada/BC-BCCDC-43729/2021	2021-03-14	North America	Canada	BCCDC Public Health Laboratory	BCCDC Public Health Laboratory	Prystajecky Natalie et al
EPI_ISL_969851	Canada/BC-BCCDC-4373/2020	2020-09-02	North America	Canada	BCCDC Public Health Laboratory	BCCDC Public Health Laboratory	Prystajecky Natalie et al
EPI_ISL_2525918	Canada/BC-BCCDC-43730/2021	2021-03-14	North America	Canada	BCCDC Public Health Laboratory	BCCDC Public Health Laboratory	Prystajecky Natalie et al
EPI_ISL_2525922	Canada/BC-BCCDC-43732/2021	2021-03-14	North America	Canada	BCCDC Public Health Laboratory	BCCDC Public Health Laboratory	Prystajecky Natalie et al
EPI_ISL_2525926	Canada/BC-BCCDC-43736/2021	2021-03-14	North America	Canada	BCCDC Public Health Laboratory	BCCDC Public Health Laboratory	Prystajecky Natalie et al
EPI_ISL_2525928	Canada/BC-BCCDC-43737/2021	2021-03-14	North America	Canada	BCCDC Public Health Laboratory	BCCDC Public Health Laboratory	Prystajecky Natalie et al
EPI_ISL_2525930	Canada/BC-BCCDC-43738/2021	2021-03-14	North America	Canada	BCCDC Public Health Laboratory	BCCDC Public Health Laboratory	Prystajecky Natalie et al
EPI_ISL_2525932	Canada/BC-BCCDC-43739/2021	2021-03-14	North America	Canada	BCCDC Public Health Laboratory	BCCDC Public Health Laboratory	Prystajecky Natalie et al
EPI_ISL_2525934	Canada/BC-BCCDC-43740/2021	2021-03-14	North America	Canada	BCCDC Public Health Laboratory	BCCDC Public Health Laboratory	Prystajecky Natalie et al
EPI_ISL_2525936	Canada/BC-BCCDC-43741/2021	2021-03-14	North America	Canada	BCCDC Public Health Laboratory	BCCDC Public Health Laboratory	Prystajecky Natalie et al
EPI_ISL_2525939	Canada/BC-BCCDC-43743/2021	2021-03-14	North America	Canada	BCCDC Public Health Laboratory	BCCDC Public Health Laboratory	Prystajecky Natalie et al
EPI_ISL_2525941	Canada/BC-BCCDC-43745/2021	2021-03-14	North America	Canada	BCCDC Public Health Laboratory	BCCDC Public Health Laboratory	Prystajecky Natalie et al
EPI_ISL_2525943	Canada/BC-BCCDC-43746/2021	2021-03-14	North America	Canada	BCCDC Public Health Laboratory	BCCDC Public Health Laboratory	Prystajecky Natalie et al
EPI_ISL_2525945	Canada/BC-BCCDC-43747/2021	2021-03-14	North America	Canada	BCCDC Public Health Laboratory	BCCDC Public Health Laboratory	Prystajecky Natalie et al
EPI_ISL_969854	Canada/BC-BCCDC-4375/2020	2020-09-02	North America	Canada	BCCDC Public Health Laboratory	BCCDC Public Health Laboratory	Prystajecky Natalie et al
EPI_ISL_2525947	Canada/BC-BCCDC-43751/2021	2021-03-14	North America	Canada	BCCDC Public Health Laboratory	BCCDC Public Health Laboratory	Prystajecky Natalie et al
EPI_ISL_2525949	Canada/BC-BCCDC-43752/2021	2021-03-14	North America	Canada	BCCDC Public Health Laboratory	BCCDC Public Health Laboratory	Prystajecky Natalie et al
EPI_ISL_2525950	Canada/BC-BCCDC-43753/2021	2021-03-14	North America	Canada	BCCDC Public Health Laboratory	BCCDC Public Health Laboratory	Prystajecky Natalie et al
EPI_ISL_2525956	Canada/BC-BCCDC-43757/2021	2021-03-14	North America	Canada	BCCDC Public Health Laboratory	BCCDC Public Health Laboratory	Prystajecky Natalie et al
EPI_ISL_2525958	Canada/BC-BCCDC-43758/2021	2021-03-14	North America	Canada	BCCDC Public Health Laboratory	BCCDC Public Health Laboratory	Prystajecky Natalie et al
EPI_ISL_969855	Canada/BC-BCCDC-4376/2020	2020-09-02	North America	Canada	BCCDC Public Health Laboratory	BCCDC Public Health Laboratory	Prystajecky Natalie et al
EPI_ISL_2525961	Canada/BC-BCCDC-43762/2021	2021-03-14	North America	Canada	BCCDC Public Health Laboratory	BCCDC Public Health Laboratory	Prystajecky Natalie et al
EPI_ISL_2525965	Canada/BC-BCCDC-43764/2021	2021-03-14	North America	Canada	BCCDC Public Health Laboratory	BCCDC Public Health Laboratory	Prystajecky Natalie et al
EPI_ISL_2525967	Canada/BC-BCCDC-43765/2021	2021-03-14	North America	Canada	BCCDC Public Health Laboratory	BCCDC Public Health Laboratory	Prystajecky Natalie et al
EPI_ISL_2525971	Canada/BC-BCCDC-43767/2021	2021-03-14	North America	Canada	BCCDC Public Health Laboratory	BCCDC Public Health Laboratory	Prystajecky Natalie et al
EPI_ISL_2525972	Canada/BC-BCCDC-43768/2021	2021-03-14	North America	Canada	BCCDC Public Health Laboratory	BCCDC Public Health Laboratory	Prystajecky Natalie et al
EPI_ISL_969857	Canada/BC-BCCDC-4377/2020	2020-09-02	North America	Canada	BCCDC Public Health Laboratory	BCCDC Public Health Laboratory	Prystajecky Natalie et al
EPI_ISL_2525978	Canada/BC-BCCDC-43773/2021	2021-03-14	North America	Canada	BCCDC Public Health Laboratory	BCCDC Public Health Laboratory	Prystajecky Natalie et al
EPI_ISL_2525979	Canada/BC-BCCDC-43776/2021	2021-03-14	North America	Canada	BCCDC Public Health Laboratory	BCCDC Public Health Laboratory	Prystajecky Natalie et al
EPI_ISL_2525981	Canada/BC-BCCDC-43777/2021	2021-03-14	North America	Canada	BCCDC Public Health Laboratory	BCCDC Public Health Laboratory	Prystajecky Natalie et al
EPI_ISL_2525983	Canada/BC-BCCDC-43778/2021	2021-03-14	North America	Canada	BCCDC Public Health Laboratory	BCCDC Public Health Laboratory	Prystajecky Natalie et al
EPI_ISL_2525985	Canada/BC-BCCDC-43779/2021	2021-03-14	North America	Canada	BCCDC Public Health Laboratory	BCCDC Public Health Laboratory	Prystajecky Natalie et al
EPI_ISL_969860	Canada/BC-BCCDC-4378/2020	2020-09-02	North America	Canada	BCCDC Public Health Laboratory	BCCDC Public Health Laboratory	Prystajecky Natalie et al
EPI_ISL_2525986	Canada/BC-BCCDC-43780/2021	2021-03-14	North America	Canada	BCCDC Public Health Laboratory	BCCDC Public Health Laboratory	Prystajecky Natalie et al
EPI_ISL_2525988	Canada/BC-BCCDC-43781/2021	2021-03-14	North America	Canada	BCCDC Public Health Laboratory	BCCDC Public Health Laboratory	Prystajecky Natalie et al
EPI_ISL_2525990	Canada/BC-BCCDC-43782/2021	2021-03-14	North America	Canada	BCCDC Public Health Laboratory	BCCDC Public Health Laboratory	Prystajecky Natalie et al
EPI_ISL_2525992	Canada/BC-BCCDC-43783/2021	2021-03-15	North America	Canada	BCCDC Public Health Laboratory	BCCDC Public Health Laboratory	Prystajecky Natalie et al
EPI_ISL_2525994	Canada/BC-BCCDC-43785/2021	2021-03-15	North America	Canada	BCCDC Public Health Laboratory	BCCDC Public Health Laboratory	Prystajecky Natalie et al
EPI_ISL_2525996	Canada/BC-BCCDC-43786/2021	2021-03-15	North America	Canada	BCCDC Public Health Laboratory	BCCDC Public Health Laboratory	Prystajecky Natalie et al
EPI_ISL_2525997	Canada/BC-BCCDC-43788/2021	2021-03-15	North America	Canada	BCCDC Public Health Laboratory	BCCDC Public Health Laboratory	Prystajecky Natalie et al
EPI_ISL_969862	Canada/BC-BCCDC-4379/2020	2020-09-02	North America	Canada	BCCDC Public Health Laboratory	BCCDC Public Health Laboratory	Prystajecky Natalie et al
EPI_ISL_2526003	Canada/BC-BCCDC-43791/2021	2021-03-15	North America	Canada	BCCDC Public Health Laboratory	BCCDC Public Health Laboratory	Prystajecky Natalie et al
EPI_ISL_2526005	Canada/BC-BCCDC-43792/2021	2021-03-15	North America	Canada	BCCDC Public Health Laboratory	BCCDC Public Health Laboratory	Prystajecky Natalie et al
EPI_ISL_2526007	Canada/BC-BCCDC-43793/2021	2021-03-15	North America	Canada	BCCDC Public Health Laboratory	BCCDC Public Health Laboratory	Prystajecky Natalie et al
EPI_ISL_2526011	Canada/BC-BCCDC-43795/2021	2021-03-15	North America	Canada	BCCDC Public Health Laboratory	BCCDC Public Health Laboratory	Prystajecky Natalie et al
EPI_ISL_2526016	Canada/BC-BCCDC-43798/2021	2021-03-15	North America	Canada	BCCDC Public Health Laboratory	BCCDC Public Health Laboratory	Prystajecky Natalie et al
EPI_ISL_2526018	Canada/BC-BCCDC-43799/2021	2021-03-15	North America	Canada	BCCDC Public Health Laboratory	BCCDC Public Health Laboratory	Prystajecky Natalie et al
EPI_ISL_969864	Canada/BC-BCCDC-4380/2020	2020-09-02	North America	Canada	BCCDC Public Health Laboratory	BCCDC Public Health Laboratory	Prystajecky Natalie et al
EPI_ISL_2526020	Canada/BC-BCCDC-43800/2021	2021-03-15	North America	Canada	BCCDC Public Health Laboratory	BCCDC Public Health Laboratory	Prystajecky Natalie et al
EPI_ISL_2526021	Canada/BC-BCCDC-43801/2021	2021-03-15	North America	Canada	BCCDC Public Health Laboratory	BCCDC Public Health Laboratory	Prystajecky Natalie et al
EPI_ISL_2526023	Canada/BC-BCCDC-43802/2021	2021-03-15	North America	Canada	BCCDC Public Health Laboratory	BCCDC Public Health Laboratory	Prystajecky Natalie et al
EPI_ISL_2526025	Canada/BC-BCCDC-43803/2021	2021-03-15	North America	Canada	BCCDC Public Health Laboratory	BCCDC Public Health Laboratory	Prystajecky Natalie et al
EPI_ISL_2526027	Canada/BC-BCCDC-43804/2021	2021-03-15	North America	Canada	BCCDC Public Health Laboratory	BCCDC Public Health Laboratory	Prystajecky Natalie et al
EPI_ISL_2526029	Canada/BC-BCCDC-43805/2021	2021-03-15	North America	Canada	BCCDC Public Health Laboratory	BCCDC Public Health Laboratory	Prystajecky Natalie et al
EPI_ISL_2526030	Canada/BC-BCCDC-43806/2021	2021-03-15	North America	Canada	BCCDC Public Health Laboratory	BCCDC Public Health Laboratory	Prystajecky Natalie et al
EPI_ISL_2526032	Canada/BC-BCCDC-43807/2021	2021-03-15	North America	Canada	BCCDC Public Health Laboratory	BCCDC Public Health Laboratory	Prystajecky Natalie et al
EPI_ISL_2526034	Canada/BC-BCCDC-43808/2021	2021-03-15	North America	Canada	BCCDC Public Health Laboratory	BCCDC Public Health Laboratory	Prystajecky Natalie et al
EPI_ISL_2526036	Canada/BC-BCCDC-43809/2021	2021-03-15	North America	Canada	BCCDC Public Health Laboratory	BCCDC Public Health Laboratory	Prystajecky Natalie et al
EPI_ISL_969866	Canada/BC-BCCDC-4381/2020	2020-09-02	North America	Canada	BCCDC Public Health Laboratory	BCCDC Public Health Laboratory	Prystajecky Natalie et al
EPI_ISL_2526039	Canada/BC-BCCDC-43812/2021	2021-03-15	North America	Canada	BCCDC Public Health Laboratory	BCCDC Public Health Laboratory	Prystajecky Natalie et al
EPI_ISL_2526041	Canada/BC-BCCDC-43813/2021	2021-03-15	North America	Canada	BCCDC Public Health Laboratory	BCCDC Public Health Laboratory	Prystajecky Natalie et al
EPI_ISL_2526045	Canada/BC-BCCDC-43817/2021	2021-03-15	North America	Canada	BCCDC Public Health Laboratory	BCCDC Public Health Laboratory	Prystajecky Natalie et al
EPI_ISL_2526047	Canada/BC-BCCDC-43818/2021	2021-03-15	North America	Canada	BCCDC Public Health Laboratory	BCCDC Public Health Laboratory	Prystajecky Natalie et al
EPI_ISL_2526049	Canada/BC-BCCDC-43819/2021	2021-03-15	North America	Canada	BCCDC Public Health Laboratory	BCCDC Public Health Laboratory	Prystajecky Natalie et al
EPI_ISL_969868	Canada/BC-BCCDC-4382/2020	2020-09-02	North America	Canada	BCCDC Public Health Laboratory	BCCDC Public Health Laboratory	Prystajecky Natalie et al
EPI_ISL_2526052	Canada/BC-BCCDC-43821/2021	2021-03-15	North America	Canada	BCCDC Public Health Laboratory	BCCDC Public Health Laboratory	Prystajecky Natalie et al
EPI_ISL_2526054	Canada/BC-BCCDC-43822/2021	2021-03-15	North America	Canada	BCCDC Public Health Laboratory	BCCDC Public Health Laboratory	Prystajecky Natalie et al
EPI_ISL_2526062	Canada/BC-BCCDC-43827/2021	2021-03-15	North America	Canada	BCCDC Public Health Laboratory	BCCDC Public Health Laboratory	Prystajecky Natalie et al
EPI_ISL_2526064	Canada/BC-BCCDC-43828/2021	2021-03-15	North America	Canada	BCCDC Public Health Laboratory	BCCDC Public Health Laboratory	Prystajecky Natalie et al
EPI_ISL_2526066	Canada/BC-BCCDC-43829/2021	2021-03-15	North America	Canada	BCCDC Public Health Laboratory	BCCDC Public Health Laboratory	Prystajecky Natalie et al
EPI_ISL_969870	Canada/BC-BCCDC-4383/2020	2020-09-02	North America	Canada	BCCDC Public Health Laboratory	BCCDC Public Health Laboratory	Prystajecky Natalie et al
EPI_ISL_2526070	Canada/BC-BCCDC-43831/2021	2021-03-15	North America	Canada	BCCDC Public Health Laboratory	BCCDC Public Health Laboratory	Prystajecky Natalie et al
EPI_ISL_2526072	Canada/BC-BCCDC-43832/2021	2021-03-15	North America	Canada	BCCDC Public Health Laboratory	BCCDC Public Health Laboratory	Prystajecky Natalie et al
EPI_ISL_2526073	Canada/BC-BCCDC-43833/2021	2021-03-15	North America	Canada	BCCDC Public Health Laboratory	BCCDC Public Health Laboratory	Prystajecky Natalie et al
EPI_ISL_2526074	Canada/BC-BCCDC-43834/2021	2021-03-15	North America	Canada	BCCDC Public Health Laboratory	BCCDC Public Health Laboratory	Prystajecky Natalie et al
EPI_ISL_2526075	Canada/BC-BCCDC-43835/2021	2021-03-15	North America	Canada	BCCDC Public Health Laboratory	BCCDC Public Health Laboratory	Prystajecky Natalie et al
EPI_ISL_2526076	Canada/BC-BCCDC-43836/2021	2021-03-15	North America	Canada	BCCDC Public Health Laboratory	BCCDC Public Health Laboratory	Prystajecky Natalie et al
EPI_ISL_2526077	Canada/BC-BCCDC-43837/2021	2021-03-15	North America	Canada	BCCDC Public Health Laboratory	BCCDC Public Health Laboratory	Prystajecky Natalie et al
EPI_ISL_2526078	Canada/BC-BCCDC-43838/2021	2021-03-15	North America	Canada	BCCDC Public Health Laboratory	BCCDC Public Health Laboratory	Prystajecky Natalie et al
EPI_ISL_2526079	Canada/BC-BCCDC-43839/2021	2021-03-15	North America	Canada	BCCDC Public Health Laboratory	BCCDC Public Health Laboratory	Prystajecky Natalie et al
EPI_ISL_969872	Canada/BC-BCCDC-4384/2020	2020-09-02	North America	Canada	BCCDC Public Health Laboratory	BCCDC Public Health Laboratory	Prystajecky Natalie et al
EPI_ISL_2526082	Canada/BC-BCCDC-43842/2021	2021-03-15	North America	Canada	BCCDC Public Health Laboratory	BCCDC Public Health Laboratory	Prystajecky Natalie et al
EPI_ISL_2526083	Canada/BC-BCCDC-43843/2021	2021-03-15	North America	Canada	BCCDC Public Health Laboratory	BCCDC Public Health Laboratory	Prystajecky Natalie et al
EPI_ISL_2526084	Canada/BC-BCCDC-43844/2021	2021-03-15	North America	Canada	BCCDC Public Health Laboratory	BCCDC Public Health Laboratory	Prystajecky Natalie et al
EPI_ISL_2526085	Canada/BC-BCCDC-43845/2021	2021-03-15	North America	Canada	BCCDC Public Health Laboratory	BCCDC Public Health Laboratory	Prystajecky Natalie et al
EPI_ISL_2526086	Canada/BC-BCCDC-43846/2021	2021-03-15	North America	Canada	BCCDC Public Health Laboratory	BCCDC Public Health Laboratory	Prystajecky Natalie et al
EPI_ISL_2526087	Canada/BC-BCCDC-43847/2021	2021-03-15	North America	Canada	BCCDC Public Health Laboratory	BCCDC Public Health Laboratory	Prystajecky Natalie et al
EPI_ISL_2526088	Canada/BC-BCCDC-43848/2021	2021-03-15	North America	Canada	BCCDC Public Health Laboratory	BCCDC Public Health Laboratory	Prystajecky Natalie et al
EPI_ISL_2526089	Canada/BC-BCCDC-43849/2021	2021-03-15	North America	Canada	BCCDC Public Health Laboratory	BCCDC Public Health Laboratory	Prystajecky Natalie et al
EPI_ISL_969874	Canada/BC-BCCDC-4385/2020	2020-09-02	North America	Canada	BCCDC Public Health Laboratory	BCCDC Public Health Laboratory	Prystajecky Natalie et al
EPI_ISL_2526090	Canada/BC-BCCDC-43850/2021	2021-03-15	North America	Canada	BCCDC Public Health Laboratory	BCCDC Public Health Laboratory	Prystajecky Natalie et al
EPI_ISL_2526091	Canada/BC-BCCDC-43851/2021	2021-03-15	North America	Canada	BCCDC Public Health Laboratory	BCCDC Public Health Laboratory	Prystajecky Natalie et al
EPI_ISL_2526092	Canada/BC-BCCDC-43852/2021	2021-03-15	North America	Canada	BCCDC Public Health Laboratory	BCCDC Public Health Laboratory	Prystajecky Natalie et al
EPI_ISL_2526093	Canada/BC-BCCDC-43854/2021	2021-03-15	North America	Canada	BCCDC Public Health Laboratory	BCCDC Public Health Laboratory	Prystajecky Natalie et al
EPI_ISL_2526094	Canada/BC-BCCDC-43855/2021	2021-03-15	North America	Canada	BCCDC Public Health Laboratory	BCCDC Public Health Laboratory	Prystajecky Natalie et al
EPI_ISL_2526095	Canada/BC-BCCDC-43856/2021	2021-03-15	North America	Canada	BCCDC Public Health Laboratory	BCCDC Public Health Laboratory	Prystajecky Natalie et al
EPI_ISL_2526097	Canada/BC-BCCDC-43859/2021	2021-03-15	North America	Canada	BCCDC Public Health Laboratory	BCCDC Public Health Laboratory	Prystajecky Natalie et al
EPI_ISL_969876	Canada/BC-BCCDC-4386/2020	2020-09-02	North America	Canada	BCCDC Public Health Laboratory	BCCDC Public Health Laboratory	Prystajecky Natalie et al
EPI_ISL_2526098	Canada/BC-BCCDC-43860/2021	2021-03-15	North America	Canada	BCCDC Public Health Laboratory	BCCDC Public Health Laboratory	Prystajecky Natalie et al
EPI_ISL_2526100	Canada/BC-BCCDC-43863/2021	2021-03-15	North America	Canada	BCCDC Public Health Laboratory	BCCDC Public Health Laboratory	Prystajecky Natalie et al
EPI_ISL_2526102	Canada/BC-BCCDC-43866/2021	2021-03-15	North America	Canada	BCCDC Public Health Laboratory	BCCDC Public Health Laboratory	Prystajecky Natalie et al
EPI_ISL_2526104	Canada/BC-BCCDC-43868/2021	2021-03-15	North America	Canada	BCCDC Public Health Laboratory	BCCDC Public Health Laboratory	Prystajecky Natalie et al
EPI_ISL_969878	Canada/BC-BCCDC-4387/2020	2020-09-02	North America	Canada	BCCDC Public Health Laboratory	BCCDC Public Health Laboratory	Prystajecky Natalie et al
EPI_ISL_2526109	Canada/BC-BCCDC-43873/2021	2021-03-15	North America	Canada	BCCDC Public Health Laboratory	BCCDC Public Health Laboratory	Prystajecky Natalie et al
EPI_ISL_2526110	Canada/BC-BCCDC-43874/2021	2021-03-15	North America	Canada	BCCDC Public Health Laboratory	BCCDC Public Health Laboratory	Prystajecky Natalie et al
EPI_ISL_2526111	Canada/BC-BCCDC-43875/2021	2021-03-15	North America	Canada	BCCDC Public Health Laboratory	BCCDC Public Health Laboratory	Prystajecky Natalie et al
EPI_ISL_2526114	Canada/BC-BCCDC-43878/2021	2021-03-15	North America	Canada	BCCDC Public Health Laboratory	BCCDC Public Health Laboratory	Prystajecky Natalie et al
EPI_ISL_2526115	Canada/BC-BCCDC-43879/2021	2021-03-15	North America	Canada	BCCDC Public Health Laboratory	BCCDC Public Health Laboratory	Prystajecky Natalie et al
EPI_ISL_969880	Canada/BC-BCCDC-4388/2020	2020-09-02	North America	Canada	BCCDC Public Health Laboratory	BCCDC Public Health Laboratory	Prystajecky Natalie et al
EPI_ISL_2526116	Canada/BC-BCCDC-43880/2021	2021-03-15	North America	Canada	BCCDC Public Health Laboratory	BCCDC Public Health Laboratory	Prystajecky Natalie et al
EPI_ISL_2526117	Canada/BC-BCCDC-43881/2021	2021-03-15	North America	Canada	BCCDC Public Health Laboratory	BCCDC Public Health Laboratory	Prystajecky Natalie et al
EPI_ISL_2526118	Canada/BC-BCCDC-43882/2021	2021-03-15	North America	Canada	BCCDC Public Health Laboratory	BCCDC Public Health Laboratory	Prystajecky Natalie et al
EPI_ISL_2526119	Canada/BC-BCCDC-43883/2021	2021-03-15	North America	Canada	BCCDC Public Health Laboratory	BCCDC Public Health Laboratory	Prystajecky Natalie et al
EPI_ISL_2526120	Canada/BC-BCCDC-43884/2021	2021-03-15	North America	Canada	BCCDC Public Health Laboratory	BCCDC Public Health Laboratory	Prystajecky Natalie et al
EPI_ISL_2526121	Canada/BC-BCCDC-43885/2021	2021-03-15	North America	Canada	BCCDC Public Health Laboratory	BCCDC Public Health Laboratory	Prystajecky Natalie et al
EPI_ISL_2526122	Canada/BC-BCCDC-43886/2021	2021-03-15	North America	Canada	BCCDC Public Health Laboratory	BCCDC Public Health Laboratory	Prystajecky Natalie et al
EPI_ISL_2526123	Canada/BC-BCCDC-43887/2021	2021-03-15	North America	Canada	BCCDC Public Health Laboratory	BCCDC Public Health Laboratory	Prystajecky Natalie et al
EPI_ISL_2526124	Canada/BC-BCCDC-43888/2021	2021-03-15	North America	Canada	BCCDC Public Health Laboratory	BCCDC Public Health Laboratory	Prystajecky Natalie et al
EPI_ISL_2526125	Canada/BC-BCCDC-43889/2021	2021-03-15	North America	Canada	BCCDC Public Health Laboratory	BCCDC Public Health Laboratory	Prystajecky Natalie et al
EPI_ISL_969882	Canada/BC-BCCDC-4389/2020	2020-09-02	North America	Canada	BCCDC Public Health Laboratory	BCCDC Public Health Laboratory	Prystajecky Natalie et al
EPI_ISL_2526126	Canada/BC-BCCDC-43890/2021	2021-03-15	North America	Canada	BCCDC Public Health Laboratory	BCCDC Public Health Laboratory	Prystajecky Natalie et al
EPI_ISL_2526127	Canada/BC-BCCDC-43892/2021	2021-03-15	North America	Canada	BCCDC Public Health Laboratory	BCCDC Public Health Laboratory	Prystajecky Natalie et al
EPI_ISL_2526128	Canada/BC-BCCDC-43893/2021	2021-03-15	North America	Canada	BCCDC Public Health Laboratory	BCCDC Public Health Laboratory	Prystajecky Natalie et al
EPI_ISL_2526129	Canada/BC-BCCDC-43894/2021	2021-03-15	North America	Canada	BCCDC Public Health Laboratory	BCCDC Public Health Laboratory	Prystajecky Natalie et al
EPI_ISL_2526130	Canada/BC-BCCDC-43895/2021	2021-03-15	North America	Canada	BCCDC Public Health Laboratory	BCCDC Public Health Laboratory	Prystajecky Natalie et al
EPI_ISL_2526131	Canada/BC-BCCDC-43896/2021	2021-03-15	North America	Canada	BCCDC Public Health Laboratory	BCCDC Public Health Laboratory	Prystajecky Natalie et al
EPI_ISL_2526132	Canada/BC-BCCDC-43897/2021	2021-03-15	North America	Canada	BCCDC Public Health Laboratory	BCCDC Public Health Laboratory	Prystajecky Natalie et al
EPI_ISL_2526133	Canada/BC-BCCDC-43898/2021	2021-03-15	North America	Canada	BCCDC Public Health Laboratory	BCCDC Public Health Laboratory	Prystajecky Natalie et al
EPI_ISL_2526134	Canada/BC-BCCDC-43899/2021	2021-03-15	North America	Canada	BCCDC Public Health Laboratory	BCCDC Public Health Laboratory	Prystajecky Natalie et al
EPI_ISL_969885	Canada/BC-BCCDC-4390/2020	2020-09-02	North America	Canada	BCCDC Public Health Laboratory	BCCDC Public Health Laboratory	Prystajecky Natalie et al
EPI_ISL_2526135	Canada/BC-BCCDC-43900/2021	2021-03-15	North America	Canada	BCCDC Public Health Laboratory	BCCDC Public Health Laboratory	Prystajecky Natalie et al
EPI_ISL_2526136	Canada/BC-BCCDC-43901/2021	2021-03-15	North America	Canada	BCCDC Public Health Laboratory	BCCDC Public Health Laboratory	Prystajecky Natalie et al
EPI_ISL_2526137	Canada/BC-BCCDC-43902/2021	2021-03-15	North America	Canada	BCCDC Public Health Laboratory	BCCDC Public Health Laboratory	Prystajecky Natalie et al
EPI_ISL_2526138	Canada/BC-BCCDC-43903/2021	2021-03-15	North America	Canada	BCCDC Public Health Laboratory	BCCDC Public Health Laboratory	Prystajecky Natalie et al
EPI_ISL_2526139	Canada/BC-BCCDC-43904/2021	2021-03-15	North America	Canada	BCCDC Public Health Laboratory	BCCDC Public Health Laboratory	Prystajecky Natalie et al
EPI_ISL_2526140	Canada/BC-BCCDC-43905/2021	2021-03-15	North America	Canada	BCCDC Public Health Laboratory	BCCDC Public Health Laboratory	Prystajecky Natalie et al
EPI_ISL_2526141	Canada/BC-BCCDC-43906/2021	2021-03-15	North America	Canada	BCCDC Public Health Laboratory	BCCDC Public Health Laboratory	Prystajecky Natalie et al
EPI_ISL_2526143	Canada/BC-BCCDC-43908/2021	2021-03-15	North America	Canada	BCCDC Public Health Laboratory	BCCDC Public Health Laboratory	Prystajecky Natalie et al
EPI_ISL_969888	Canada/BC-BCCDC-4391/2020	2020-09-02	North America	Canada	BCCDC Public Health Laboratory	BCCDC Public Health Laboratory	Prystajecky Natalie et al
EPI_ISL_2526145	Canada/BC-BCCDC-43910/2021	2021-03-15	North America	Canada	BCCDC Public Health Laboratory	BCCDC Public Health Laboratory	Prystajecky Natalie et al
EPI_ISL_2526146	Canada/BC-BCCDC-43911/2021	2021-03-15	North America	Canada	BCCDC Public Health Laboratory	BCCDC Public Health Laboratory	Prystajecky Natalie et al
EPI_ISL_2526147	Canada/BC-BCCDC-43912/2021	2021-03-15	North America	Canada	BCCDC Public Health Laboratory	BCCDC Public Health Laboratory	Prystajecky Natalie et al
EPI_ISL_2526149	Canada/BC-BCCDC-43914/2021	2021-03-15	North America	Canada	BCCDC Public Health Laboratory	BCCDC Public Health Laboratory	Prystajecky Natalie et al
EPI_ISL_2526150	Canada/BC-BCCDC-43916/2021	2021-03-16	North America	Canada	BCCDC Public Health Laboratory	BCCDC Public Health Laboratory	Prystajecky Natalie et al
EPI_ISL_2526151	Canada/BC-BCCDC-43917/2021	2021-03-16	North America	Canada	BCCDC Public Health Laboratory	BCCDC Public Health Laboratory	Prystajecky Natalie et al
EPI_ISL_2526152	Canada/BC-BCCDC-43918/2021	2021-03-16	North America	Canada	BCCDC Public Health Laboratory	BCCDC Public Health Laboratory	Prystajecky Natalie et al
EPI_ISL_969890	Canada/BC-BCCDC-4392/2020	2020-09-02	North America	Canada	BCCDC Public Health Laboratory	BCCDC Public Health Laboratory	Prystajecky Natalie et al
EPI_ISL_2526154	Canada/BC-BCCDC-43920/2021	2021-03-16	North America	Canada	BCCDC Public Health Laboratory	BCCDC Public Health Laboratory	Prystajecky Natalie et al
EPI_ISL_2526155	Canada/BC-BCCDC-43921/2021	2021-03-16	North America	Canada	BCCDC Public Health Laboratory	BCCDC Public Health Laboratory	Prystajecky Natalie et al
EPI_ISL_2526156	Canada/BC-BCCDC-43922/2021	2021-03-16	North America	Canada	BCCDC Public Health Laboratory	BCCDC Public Health Laboratory	Prystajecky Natalie et al
EPI_ISL_2526157	Canada/BC-BCCDC-43923/2021	2021-03-16	North America	Canada	BCCDC Public Health Laboratory	BCCDC Public Health Laboratory	Prystajecky Natalie et al
EPI_ISL_2526158	Canada/BC-BCCDC-43924/2021	2021-03-16	North America	Canada	BCCDC Public Health Laboratory	BCCDC Public Health Laboratory	Prystajecky Natalie et al
EPI_ISL_2526160	Canada/BC-BCCDC-43926/2021	2021-03-16	North America	Canada	BCCDC Public Health Laboratory	BCCDC Public Health Laboratory	Prystajecky Natalie et al
EPI_ISL_2526161	Canada/BC-BCCDC-43927/2021	2021-03-16	North America	Canada	BCCDC Public Health Laboratory	BCCDC Public Health Laboratory	Prystajecky Natalie et al
EPI_ISL_2526162	Canada/BC-BCCDC-43928/2021	2021-03-16	North America	Canada	BCCDC Public Health Laboratory	BCCDC Public Health Laboratory	Prystajecky Natalie et al
EPI_ISL_969892	Canada/BC-BCCDC-4393/2020	2020-09-02	North America	Canada	BCCDC Public Health Laboratory	BCCDC Public Health Laboratory	Prystajecky Natalie et al
EPI_ISL_2526163	Canada/BC-BCCDC-43930/2021	2021-03-16	North America	Canada	BCCDC Public Health Laboratory	BCCDC Public Health Laboratory	Prystajecky Natalie et al
EPI_ISL_2526164	Canada/BC-BCCDC-43931/2021	2021-03-16	North America	Canada	BCCDC Public Health Laboratory	BCCDC Public Health Laboratory	Prystajecky Natalie et al
EPI_ISL_2526165	Canada/BC-BCCDC-43932/2021	2021-03-16	North America	Canada	BCCDC Public Health Laboratory	BCCDC Public Health Laboratory	Prystajecky Natalie et al
EPI_ISL_2526166	Canada/BC-BCCDC-43933/2021	2021-03-16	North America	Canada	BCCDC Public Health Laboratory	BCCDC Public Health Laboratory	Prystajecky Natalie et al
EPI_ISL_2526167	Canada/BC-BCCDC-43934/2021	2021-03-16	North America	Canada	BCCDC Public Health Laboratory	BCCDC Public Health Laboratory	Prystajecky Natalie et al
EPI_ISL_2526168	Canada/BC-BCCDC-43935/2021	2021-03-16	North America	Canada	BCCDC Public Health Laboratory	BCCDC Public Health Laboratory	Prystajecky Natalie et al
EPI_ISL_2526169	Canada/BC-BCCDC-43936/2021	2021-03-16	North America	Canada	BCCDC Public Health Laboratory	BCCDC Public Health Laboratory	Prystajecky Natalie et al
EPI_ISL_2526170	Canada/BC-BCCDC-43937/2021	2021-03-16	North America	Canada	BCCDC Public Health Laboratory	BCCDC Public Health Laboratory	Prystajecky Natalie et al
EPI_ISL_2526172	Canada/BC-BCCDC-43939/2021	2021-03-16	North America	Canada	BCCDC Public Health Laboratory	BCCDC Public Health Laboratory	Prystajecky Natalie et al
EPI_ISL_2526173	Canada/BC-BCCDC-43940/2021	2021-03-16	North America	Canada	BCCDC Public Health Laboratory	BCCDC Public Health Laboratory	Prystajecky Natalie et al
EPI_ISL_2526174	Canada/BC-BCCDC-43941/2021	2021-03-16	North America	Canada	BCCDC Public Health Laboratory	BCCDC Public Health Laboratory	Prystajecky Natalie et al
EPI_ISL_2526175	Canada/BC-BCCDC-43942/2021	2021-03-16	North America	Canada	BCCDC Public Health Laboratory	BCCDC Public Health Laboratory	Prystajecky Natalie et al
EPI_ISL_2526176	Canada/BC-BCCDC-43944/2021	2021-03-16	North America	Canada	BCCDC Public Health Laboratory	BCCDC Public Health Laboratory	Prystajecky Natalie et al
EPI_ISL_2526179	Canada/BC-BCCDC-43947/2021	2021-03-16	North America	Canada	BCCDC Public Health Laboratory	BCCDC Public Health Laboratory	Prystajecky Natalie et al
EPI_ISL_2526180	Canada/BC-BCCDC-43948/2021	2021-03-16	North America	Canada	BCCDC Public Health Laboratory	BCCDC Public Health Laboratory	Prystajecky Natalie et al
EPI_ISL_970159	Canada/BC-BCCDC-4395/2020	2020-09-06	North America	Canada	BCCDC Public Health Laboratory	BCCDC Public Health Laboratory	Prystajecky Natalie et al
EPI_ISL_2526181	Canada/BC-BCCDC-43950/2021	2021-03-16	North America	Canada	BCCDC Public Health Laboratory	BCCDC Public Health Laboratory	Prystajecky Natalie et al
EPI_ISL_2526182	Canada/BC-BCCDC-43951/2021	2021-03-16	North America	Canada	BCCDC Public Health Laboratory	BCCDC Public Health Laboratory	Prystajecky Natalie et al
EPI_ISL_2526183	Canada/BC-BCCDC-43952/2021	2021-03-16	North America	Canada	BCCDC Public Health Laboratory	BCCDC Public Health Laboratory	Prystajecky Natalie et al
EPI_ISL_2526184	Canada/BC-BCCDC-43953/2021	2021-03-16	North America	Canada	BCCDC Public Health Laboratory	BCCDC Public Health Laboratory	Prystajecky Natalie et al
EPI_ISL_2526185	Canada/BC-BCCDC-43955/2021	2021-03-16	North America	Canada	BCCDC Public Health Laboratory	BCCDC Public Health Laboratory	Prystajecky Natalie et al
EPI_ISL_2526186	Canada/BC-BCCDC-43957/2021	2021-03-16	North America	Canada	BCCDC Public Health Laboratory	BCCDC Public Health Laboratory	Prystajecky Natalie et al
EPI_ISL_2526187	Canada/BC-BCCDC-43958/2021	2021-03-16	North America	Canada	BCCDC Public Health Laboratory	BCCDC Public Health Laboratory	Prystajecky Natalie et al
EPI_ISL_2526188	Canada/BC-BCCDC-43959/2021	2021-03-16	North America	Canada	BCCDC Public Health Laboratory	BCCDC Public Health Laboratory	Prystajecky Natalie et al
EPI_ISL_2526189	Canada/BC-BCCDC-43960/2021	2021-03-16	North America	Canada	BCCDC Public Health Laboratory	BCCDC Public Health Laboratory	Prystajecky Natalie et al
EPI_ISL_2526190	Canada/BC-BCCDC-43961/2021	2021-03-16	North America	Canada	BCCDC Public Health Laboratory	BCCDC Public Health Laboratory	Prystajecky Natalie et al
EPI_ISL_2526192	Canada/BC-BCCDC-43963/2021	2021-03-16	North America	Canada	BCCDC Public Health Laboratory	BCCDC Public Health Laboratory	Prystajecky Natalie et al
EPI_ISL_2526193	Canada/BC-BCCDC-43964/2021	2021-03-16	North America	Canada	BCCDC Public Health Laboratory	BCCDC Public Health Laboratory	Prystajecky Natalie et al
EPI_ISL_2526194	Canada/BC-BCCDC-43965/2021	2021-03-16	North America	Canada	BCCDC Public Health Laboratory	BCCDC Public Health Laboratory	Prystajecky Natalie et al
EPI_ISL_2526195	Canada/BC-BCCDC-43967/2021	2021-03-16	North America	Canada	BCCDC Public Health Laboratory	BCCDC Public Health Laboratory	Prystajecky Natalie et al
EPI_ISL_2526196	Canada/BC-BCCDC-43968/2021	2021-03-16	North America	Canada	BCCDC Public Health Laboratory	BCCDC Public Health Laboratory	Prystajecky Natalie et al
EPI_ISL_2526197	Canada/BC-BCCDC-43969/2021	2021-03-16	North America	Canada	BCCDC Public Health Laboratory	BCCDC Public Health Laboratory	Prystajecky Natalie et al
EPI_ISL_2526198	Canada/BC-BCCDC-43971/2021	2021-03-16	North America	Canada	BCCDC Public Health Laboratory	BCCDC Public Health Laboratory	Prystajecky Natalie et al
EPI_ISL_2526199	Canada/BC-BCCDC-43972/2021	2021-03-16	North America	Canada	BCCDC Public Health Laboratory	BCCDC Public Health Laboratory	Prystajecky Natalie et al
EPI_ISL_2526201	Canada/BC-BCCDC-43976/2021	2021-03-16	North America	Canada	BCCDC Public Health Laboratory	BCCDC Public Health Laboratory	Prystajecky Natalie et al
EPI_ISL_2526202	Canada/BC-BCCDC-43977/2021	2021-03-16	North America	Canada	BCCDC Public Health Laboratory	BCCDC Public Health Laboratory	Prystajecky Natalie et al
EPI_ISL_2526203	Canada/BC-BCCDC-43978/2021	2021-03-16	North America	Canada	BCCDC Public Health Laboratory	BCCDC Public Health Laboratory	Prystajecky Natalie et al
EPI_ISL_2526204	Canada/BC-BCCDC-43979/2021	2021-03-16	North America	Canada	BCCDC Public Health Laboratory	BCCDC Public Health Laboratory	Prystajecky Natalie et al
EPI_ISL_2526205	Canada/BC-BCCDC-43980/2021	2021-03-16	North America	Canada	BCCDC Public Health Laboratory	BCCDC Public Health Laboratory	Prystajecky Natalie et al
EPI_ISL_2526206	Canada/BC-BCCDC-43981/2021	2021-03-16	North America	Canada	BCCDC Public Health Laboratory	BCCDC Public Health Laboratory	Prystajecky Natalie et al
EPI_ISL_2526207	Canada/BC-BCCDC-43982/2021	2021-03-16	North America	Canada	BCCDC Public Health Laboratory	BCCDC Public Health Laboratory	Prystajecky Natalie et al
EPI_ISL_2526208	Canada/BC-BCCDC-43983/2021	2021-03-16	North America	Canada	BCCDC Public Health Laboratory	BCCDC Public Health Laboratory	Prystajecky Natalie et al
EPI_ISL_2526209	Canada/BC-BCCDC-43984/2021	2021-03-16	North America	Canada	BCCDC Public Health Laboratory	BCCDC Public Health Laboratory	Prystajecky Natalie et al
EPI_ISL_2526210	Canada/BC-BCCDC-43985/2021	2021-03-16	North America	Canada	BCCDC Public Health Laboratory	BCCDC Public Health Laboratory	Prystajecky Natalie et al
EPI_ISL_2526211	Canada/BC-BCCDC-43986/2021	2021-03-16	North America	Canada	BCCDC Public Health Laboratory	BCCDC Public Health Laboratory	Prystajecky Natalie et al
EPI_ISL_2526212	Canada/BC-BCCDC-43988/2021	2021-03-16	North America	Canada	BCCDC Public Health Laboratory	BCCDC Public Health Laboratory	Prystajecky Natalie et al
EPI_ISL_2526213	Canada/BC-BCCDC-43989/2021	2021-03-16	North America	Canada	BCCDC Public Health Laboratory	BCCDC Public Health Laboratory	Prystajecky Natalie et al
EPI_ISL_968376	Canada/BC-BCCDC-4399/2020	2020-07-24	North America	Canada	BCCDC Public Health Laboratory	BCCDC Public Health Laboratory	Prystajecky Natalie et al
EPI_ISL_2526214	Canada/BC-BCCDC-43990/2021	2021-03-16	North America	Canada	BCCDC Public Health Laboratory	BCCDC Public Health Laboratory	Prystajecky Natalie et al
EPI_ISL_2526215	Canada/BC-BCCDC-43991/2021	2021-03-16	North America	Canada	BCCDC Public Health Laboratory	BCCDC Public Health Laboratory	Prystajecky Natalie et al
EPI_ISL_2526217	Canada/BC-BCCDC-43993/2021	2021-03-16	North America	Canada	BCCDC Public Health Laboratory	BCCDC Public Health Laboratory	Prystajecky Natalie et al
EPI_ISL_2526218	Canada/BC-BCCDC-43994/2021	2021-03-16	North America	Canada	BCCDC Public Health Laboratory	BCCDC Public Health Laboratory	Prystajecky Natalie et al
EPI_ISL_2526219	Canada/BC-BCCDC-43995/2021	2021-03-16	North America	Canada	BCCDC Public Health Laboratory	BCCDC Public Health Laboratory	Prystajecky Natalie et al
EPI_ISL_2526220	Canada/BC-BCCDC-43996/2021	2021-03-16	North America	Canada	BCCDC Public Health Laboratory	BCCDC Public Health Laboratory	Prystajecky Natalie et al
EPI_ISL_2526221	Canada/BC-BCCDC-43997/2021	2021-03-16	North America	Canada	BCCDC Public Health Laboratory	BCCDC Public Health Laboratory	Prystajecky Natalie et al
EPI_ISL_2526222	Canada/BC-BCCDC-43998/2021	2021-03-16	North America	Canada	BCCDC Public Health Laboratory	BCCDC Public Health Laboratory	Prystajecky Natalie et al
EPI_ISL_2526223	Canada/BC-BCCDC-43999/2021	2021-03-16	North America	Canada	BCCDC Public Health Laboratory	BCCDC Public Health Laboratory	Prystajecky Natalie et al
EPI_ISL_2526224	Canada/BC-BCCDC-44000/2021	2021-03-16	North America	Canada	BCCDC Public Health Laboratory	BCCDC Public Health Laboratory	Prystajecky Natalie et al
EPI_ISL_2526226	Canada/BC-BCCDC-44003/2021	2021-03-16	North America	Canada	BCCDC Public Health Laboratory	BCCDC Public Health Laboratory	Prystajecky Natalie et al
EPI_ISL_2526228	Canada/BC-BCCDC-44005/2021	2021-03-16	North America	Canada	BCCDC Public Health Laboratory	BCCDC Public Health Laboratory	Prystajecky Natalie et al
EPI_ISL_2526229	Canada/BC-BCCDC-44006/2021	2021-03-16	North America	Canada	BCCDC Public Health Laboratory	BCCDC Public Health Laboratory	Prystajecky Natalie et al
EPI_ISL_2526230	Canada/BC-BCCDC-44007/2021	2021-03-16	North America	Canada	BCCDC Public Health Laboratory	BCCDC Public Health Laboratory	Prystajecky Natalie et al
EPI_ISL_2526231	Canada/BC-BCCDC-44008/2021	2021-03-16	North America	Canada	BCCDC Public Health Laboratory	BCCDC Public Health Laboratory	Prystajecky Natalie et al
EPI_ISL_2526232	Canada/BC-BCCDC-44009/2021	2021-03-16	North America	Canada	BCCDC Public Health Laboratory	BCCDC Public Health Laboratory	Prystajecky Natalie et al
EPI_ISL_968928	Canada/BC-BCCDC-4401/2020	2020-08-18	North America	Canada	BCCDC Public Health Laboratory	BCCDC Public Health Laboratory	Prystajecky Natalie et al
EPI_ISL_2526233	Canada/BC-BCCDC-44010/2021	2021-03-16	North America	Canada	BCCDC Public Health Laboratory	BCCDC Public Health Laboratory	Prystajecky Natalie et al
EPI_ISL_2526234	Canada/BC-BCCDC-44012/2021	2021-03-16	North America	Canada	BCCDC Public Health Laboratory	BCCDC Public Health Laboratory	Prystajecky Natalie et al
EPI_ISL_2526236	Canada/BC-BCCDC-44017/2021	2021-03-16	North America	Canada	BCCDC Public Health Laboratory	BCCDC Public Health Laboratory	Prystajecky Natalie et al
EPI_ISL_2526237	Canada/BC-BCCDC-44018/2021	2021-03-16	North America	Canada	BCCDC Public Health Laboratory	BCCDC Public Health Laboratory	Prystajecky Natalie et al
EPI_ISL_2526238	Canada/BC-BCCDC-44019/2021	2021-03-16	North America	Canada	BCCDC Public Health Laboratory	BCCDC Public Health Laboratory	Prystajecky Natalie et al
EPI_ISL_968931	Canada/BC-BCCDC-4402/2020	2020-08-18	North America	Canada	BCCDC Public Health Laboratory	BCCDC Public Health Laboratory	Prystajecky Natalie et al
EPI_ISL_2526242	Canada/BC-BCCDC-44023/2021	2021-03-16	North America	Canada	BCCDC Public Health Laboratory	BCCDC Public Health Laboratory	Prystajecky Natalie et al
EPI_ISL_2526243	Canada/BC-BCCDC-44024/2021	2021-03-16	North America	Canada	BCCDC Public Health Laboratory	BCCDC Public Health Laboratory	Prystajecky Natalie et al
EPI_ISL_2526244	Canada/BC-BCCDC-44025/2021	2021-03-16	North America	Canada	BCCDC Public Health Laboratory	BCCDC Public Health Laboratory	Prystajecky Natalie et al
EPI_ISL_2526245	Canada/BC-BCCDC-44026/2021	2021-03-16	North America	Canada	BCCDC Public Health Laboratory	BCCDC Public Health Laboratory	Prystajecky Natalie et al
EPI_ISL_2526246	Canada/BC-BCCDC-44027/2021	2021-03-16	North America	Canada	BCCDC Public Health Laboratory	BCCDC Public Health Laboratory	Prystajecky Natalie et al
EPI_ISL_968952	Canada/BC-BCCDC-4403/2020	2020-08-19	North America	Canada	BCCDC Public Health Laboratory	BCCDC Public Health Laboratory	Prystajecky Natalie et al
EPI_ISL_2526249	Canada/BC-BCCDC-44030/2021	2021-03-16	North America	Canada	BCCDC Public Health Laboratory	BCCDC Public Health Laboratory	Prystajecky Natalie et al
EPI_ISL_2526251	Canada/BC-BCCDC-44032/2021	2021-03-16	North America	Canada	BCCDC Public Health Laboratory	BCCDC Public Health Laboratory	Prystajecky Natalie et al
EPI_ISL_2526252	Canada/BC-BCCDC-44033/2021	2021-03-16	North America	Canada	BCCDC Public Health Laboratory	BCCDC Public Health Laboratory	Prystajecky Natalie et al
EPI_ISL_2526253	Canada/BC-BCCDC-44034/2021	2021-03-16	North America	Canada	BCCDC Public Health Laboratory	BCCDC Public Health Laboratory	Prystajecky Natalie et al
EPI_ISL_2526254	Canada/BC-BCCDC-44035/2021	2021-03-16	North America	Canada	BCCDC Public Health Laboratory	BCCDC Public Health Laboratory	Prystajecky Natalie et al
EPI_ISL_2526255	Canada/BC-BCCDC-44036/2021	2021-03-16	North America	Canada	BCCDC Public Health Laboratory	BCCDC Public Health Laboratory	Prystajecky Natalie et al
EPI_ISL_2526256	Canada/BC-BCCDC-44037/2021	2021-03-16	North America	Canada	BCCDC Public Health Laboratory	BCCDC Public Health Laboratory	Prystajecky Natalie et al
EPI_ISL_968953	Canada/BC-BCCDC-4404/2020	2020-08-19	North America	Canada	BCCDC Public Health Laboratory	BCCDC Public Health Laboratory	Prystajecky Natalie et al
EPI_ISL_2526257	Canada/BC-BCCDC-44040/2021	2021-03-16	North America	Canada	BCCDC Public Health Laboratory	BCCDC Public Health Laboratory	Prystajecky Natalie et al
EPI_ISL_2526258	Canada/BC-BCCDC-44041/2021	2021-03-16	North America	Canada	BCCDC Public Health Laboratory	BCCDC Public Health Laboratory	Prystajecky Natalie et al
EPI_ISL_2526259	Canada/BC-BCCDC-44042/2021	2021-03-16	North America	Canada	BCCDC Public Health Laboratory	BCCDC Public Health Laboratory	Prystajecky Natalie et al
EPI_ISL_2526260	Canada/BC-BCCDC-44043/2021	2021-03-16	North America	Canada	BCCDC Public Health Laboratory	BCCDC Public Health Laboratory	Prystajecky Natalie et al
EPI_ISL_2526262	Canada/BC-BCCDC-44045/2021	2021-03-16	North America	Canada	BCCDC Public Health Laboratory	BCCDC Public Health Laboratory	Prystajecky Natalie et al
EPI_ISL_2526263	Canada/BC-BCCDC-44046/2021	2021-03-16	North America	Canada	BCCDC Public Health Laboratory	BCCDC Public Health Laboratory	Prystajecky Natalie et al
EPI_ISL_2526265	Canada/BC-BCCDC-44048/2021	2021-03-16	North America	Canada	BCCDC Public Health Laboratory	BCCDC Public Health Laboratory	Prystajecky Natalie et al
EPI_ISL_2526266	Canada/BC-BCCDC-44049/2021	2021-03-16	North America	Canada	BCCDC Public Health Laboratory	BCCDC Public Health Laboratory	Prystajecky Natalie et al
EPI_ISL_968954	Canada/BC-BCCDC-4405/2020	2020-08-19	North America	Canada	BCCDC Public Health Laboratory	BCCDC Public Health Laboratory	Prystajecky Natalie et al
EPI_ISL_2526267	Canada/BC-BCCDC-44050/2021	2021-03-16	North America	Canada	BCCDC Public Health Laboratory	BCCDC Public Health Laboratory	Prystajecky Natalie et al
EPI_ISL_2526269	Canada/BC-BCCDC-44052/2021	2021-03-16	North America	Canada	BCCDC Public Health Laboratory	BCCDC Public Health Laboratory	Prystajecky Natalie et al
EPI_ISL_2526271	Canada/BC-BCCDC-44054/2021	2021-03-16	North America	Canada	BCCDC Public Health Laboratory	BCCDC Public Health Laboratory	Prystajecky Natalie et al
EPI_ISL_2526272	Canada/BC-BCCDC-44055/2021	2021-03-16	North America	Canada	BCCDC Public Health Laboratory	BCCDC Public Health Laboratory	Prystajecky Natalie et al
EPI_ISL_2526273	Canada/BC-BCCDC-44056/2021	2021-03-16	North America	Canada	BCCDC Public Health Laboratory	BCCDC Public Health Laboratory	Prystajecky Natalie et al
EPI_ISL_2526274	Canada/BC-BCCDC-44057/2021	2021-03-16	North America	Canada	BCCDC Public Health Laboratory	BCCDC Public Health Laboratory	Prystajecky Natalie et al
EPI_ISL_2526275	Canada/BC-BCCDC-44058/2021	2021-03-16	North America	Canada	BCCDC Public Health Laboratory	BCCDC Public Health Laboratory	Prystajecky Natalie et al
EPI_ISL_2526276	Canada/BC-BCCDC-44059/2021	2021-03-16	North America	Canada	BCCDC Public Health Laboratory	BCCDC Public Health Laboratory	Prystajecky Natalie et al
EPI_ISL_968960	Canada/BC-BCCDC-4406/2020	2020-08-19	North America	Canada	BCCDC Public Health Laboratory	BCCDC Public Health Laboratory	Prystajecky Natalie et al
EPI_ISL_2526278	Canada/BC-BCCDC-44062/2021	2021-03-16	North America	Canada	BCCDC Public Health Laboratory	BCCDC Public Health Laboratory	Prystajecky Natalie et al
EPI_ISL_2526279	Canada/BC-BCCDC-44063/2021	2021-03-16	North America	Canada	BCCDC Public Health Laboratory	BCCDC Public Health Laboratory	Prystajecky Natalie et al
EPI_ISL_2526281	Canada/BC-BCCDC-44065/2021	2021-03-16	North America	Canada	BCCDC Public Health Laboratory	BCCDC Public Health Laboratory	Prystajecky Natalie et al
EPI_ISL_2526282	Canada/BC-BCCDC-44066/2021	2021-03-16	North America	Canada	BCCDC Public Health Laboratory	BCCDC Public Health Laboratory	Prystajecky Natalie et al
EPI_ISL_2526284	Canada/BC-BCCDC-44068/2021	2021-03-16	North America	Canada	BCCDC Public Health Laboratory	BCCDC Public Health Laboratory	Prystajecky Natalie et al
EPI_ISL_2526285	Canada/BC-BCCDC-44069/2021	2021-03-16	North America	Canada	BCCDC Public Health Laboratory	BCCDC Public Health Laboratory	Prystajecky Natalie et al
EPI_ISL_968962	Canada/BC-BCCDC-4407/2020	2020-08-19	North America	Canada	BCCDC Public Health Laboratory	BCCDC Public Health Laboratory	Prystajecky Natalie et al
EPI_ISL_2526286	Canada/BC-BCCDC-44070/2021	2021-03-16	North America	Canada	BCCDC Public Health Laboratory	BCCDC Public Health Laboratory	Prystajecky Natalie et al
EPI_ISL_2526288	Canada/BC-BCCDC-44072/2021	2021-03-17	North America	Canada	BCCDC Public Health Laboratory	BCCDC Public Health Laboratory	Prystajecky Natalie et al
EPI_ISL_2526289	Canada/BC-BCCDC-44073/2021	2021-03-17	North America	Canada	BCCDC Public Health Laboratory	BCCDC Public Health Laboratory	Prystajecky Natalie et al
EPI_ISL_2526290	Canada/BC-BCCDC-44074/2021	2021-03-17	North America	Canada	BCCDC Public Health Laboratory	BCCDC Public Health Laboratory	Prystajecky Natalie et al
EPI_ISL_2526291	Canada/BC-BCCDC-44077/2021	2021-03-17	North America	Canada	BCCDC Public Health Laboratory	BCCDC Public Health Laboratory	Prystajecky Natalie et al
EPI_ISL_2526292	Canada/BC-BCCDC-44078/2021	2021-03-17	North America	Canada	BCCDC Public Health Laboratory	BCCDC Public Health Laboratory	Prystajecky Natalie et al
EPI_ISL_2526293	Canada/BC-BCCDC-44080/2021	2021-03-17	North America	Canada	BCCDC Public Health Laboratory	BCCDC Public Health Laboratory	Prystajecky Natalie et al
EPI_ISL_2526294	Canada/BC-BCCDC-44081/2021	2021-03-17	North America	Canada	BCCDC Public Health Laboratory	BCCDC Public Health Laboratory	Prystajecky Natalie et al
EPI_ISL_2526295	Canada/BC-BCCDC-44082/2021	2021-03-17	North America	Canada	BCCDC Public Health Laboratory	BCCDC Public Health Laboratory	Prystajecky Natalie et al
EPI_ISL_2526296	Canada/BC-BCCDC-44083/2021	2021-03-17	North America	Canada	BCCDC Public Health Laboratory	BCCDC Public Health Laboratory	Prystajecky Natalie et al
EPI_ISL_2526298	Canada/BC-BCCDC-44085/2021	2021-03-17	North America	Canada	BCCDC Public Health Laboratory	BCCDC Public Health Laboratory	Prystajecky Natalie et al
EPI_ISL_2526299	Canada/BC-BCCDC-44086/2021	2021-03-17	North America	Canada	BCCDC Public Health Laboratory	BCCDC Public Health Laboratory	Prystajecky Natalie et al
EPI_ISL_2526300	Canada/BC-BCCDC-44087/2021	2021-03-17	North America	Canada	BCCDC Public Health Laboratory	BCCDC Public Health Laboratory	Prystajecky Natalie et al
EPI_ISL_968963	Canada/BC-BCCDC-4409/2020	2020-08-19	North America	Canada	BCCDC Public Health Laboratory	BCCDC Public Health Laboratory	Prystajecky Natalie et al
EPI_ISL_2526302	Canada/BC-BCCDC-44090/2021	2021-03-17	North America	Canada	BCCDC Public Health Laboratory	BCCDC Public Health Laboratory	Prystajecky Natalie et al
EPI_ISL_2526303	Canada/BC-BCCDC-44091/2021	2021-03-17	North America	Canada	BCCDC Public Health Laboratory	BCCDC Public Health Laboratory	Prystajecky Natalie et al
EPI_ISL_2526304	Canada/BC-BCCDC-44092/2021	2021-03-17	North America	Canada	BCCDC Public Health Laboratory	BCCDC Public Health Laboratory	Prystajecky Natalie et al
EPI_ISL_2526305	Canada/BC-BCCDC-44093/2021	2021-03-17	North America	Canada	BCCDC Public Health Laboratory	BCCDC Public Health Laboratory	Prystajecky Natalie et al
EPI_ISL_2526306	Canada/BC-BCCDC-44094/2021	2021-03-17	North America	Canada	BCCDC Public Health Laboratory	BCCDC Public Health Laboratory	Prystajecky Natalie et al
EPI_ISL_2526307	Canada/BC-BCCDC-44095/2021	2021-03-17	North America	Canada	BCCDC Public Health Laboratory	BCCDC Public Health Laboratory	Prystajecky Natalie et al
EPI_ISL_2526309	Canada/BC-BCCDC-44097/2021	2021-03-17	North America	Canada	BCCDC Public Health Laboratory	BCCDC Public Health Laboratory	Prystajecky Natalie et al
EPI_ISL_968964	Canada/BC-BCCDC-4410/2020	2020-08-19	North America	Canada	BCCDC Public Health Laboratory	BCCDC Public Health Laboratory	Prystajecky Natalie et al
EPI_ISL_2526316	Canada/BC-BCCDC-44104/2021	2021-03-17	North America	Canada	BCCDC Public Health Laboratory	BCCDC Public Health Laboratory	Prystajecky Natalie et al
EPI_ISL_2526317	Canada/BC-BCCDC-44105/2021	2021-03-17	North America	Canada	BCCDC Public Health Laboratory	BCCDC Public Health Laboratory	Prystajecky Natalie et al
EPI_ISL_2526318	Canada/BC-BCCDC-44106/2021	2021-03-17	North America	Canada	BCCDC Public Health Laboratory	BCCDC Public Health Laboratory	Prystajecky Natalie et al
EPI_ISL_2526319	Canada/BC-BCCDC-44107/2021	2021-03-17	North America	Canada	BCCDC Public Health Laboratory	BCCDC Public Health Laboratory	Prystajecky Natalie et al
EPI_ISL_2526321	Canada/BC-BCCDC-44109/2021	2021-03-17	North America	Canada	BCCDC Public Health Laboratory	BCCDC Public Health Laboratory	Prystajecky Natalie et al
EPI_ISL_968965	Canada/BC-BCCDC-4411/2020	2020-08-19	North America	Canada	BCCDC Public Health Laboratory	BCCDC Public Health Laboratory	Prystajecky Natalie et al
EPI_ISL_2526323	Canada/BC-BCCDC-44111/2021	2021-03-17	North America	Canada	BCCDC Public Health Laboratory	BCCDC Public Health Laboratory	Prystajecky Natalie et al
EPI_ISL_2526325	Canada/BC-BCCDC-44116/2021	2021-03-17	North America	Canada	BCCDC Public Health Laboratory	BCCDC Public Health Laboratory	Prystajecky Natalie et al
EPI_ISL_2526327	Canada/BC-BCCDC-44118/2021	2021-03-17	North America	Canada	BCCDC Public Health Laboratory	BCCDC Public Health Laboratory	Prystajecky Natalie et al
EPI_ISL_2526328	Canada/BC-BCCDC-44119/2021	2021-03-17	North America	Canada	BCCDC Public Health Laboratory	BCCDC Public Health Laboratory	Prystajecky Natalie et al
EPI_ISL_968966	Canada/BC-BCCDC-4412/2020	2020-08-19	North America	Canada	BCCDC Public Health Laboratory	BCCDC Public Health Laboratory	Prystajecky Natalie et al
EPI_ISL_2526329	Canada/BC-BCCDC-44121/2021	2021-03-17	North America	Canada	BCCDC Public Health Laboratory	BCCDC Public Health Laboratory	Prystajecky Natalie et al
EPI_ISL_2526330	Canada/BC-BCCDC-44122/2021	2021-03-17	North America	Canada	BCCDC Public Health Laboratory	BCCDC Public Health Laboratory	Prystajecky Natalie et al
EPI_ISL_2526331	Canada/BC-BCCDC-44125/2021	2021-03-17	North America	Canada	BCCDC Public Health Laboratory	BCCDC Public Health Laboratory	Prystajecky Natalie et al
EPI_ISL_2526332	Canada/BC-BCCDC-44126/2021	2021-03-17	North America	Canada	BCCDC Public Health Laboratory	BCCDC Public Health Laboratory	Prystajecky Natalie et al
EPI_ISL_2526333	Canada/BC-BCCDC-44127/2021	2021-03-17	North America	Canada	BCCDC Public Health Laboratory	BCCDC Public Health Laboratory	Prystajecky Natalie et al
EPI_ISL_2526334	Canada/BC-BCCDC-44128/2021	2021-03-17	North America	Canada	BCCDC Public Health Laboratory	BCCDC Public Health Laboratory	Prystajecky Natalie et al
EPI_ISL_2526335	Canada/BC-BCCDC-44129/2021	2021-03-17	North America	Canada	BCCDC Public Health Laboratory	BCCDC Public Health Laboratory	Prystajecky Natalie et al
EPI_ISL_2526337	Canada/BC-BCCDC-44131/2021	2021-03-17	North America	Canada	BCCDC Public Health Laboratory	BCCDC Public Health Laboratory	Prystajecky Natalie et al
EPI_ISL_2526338	Canada/BC-BCCDC-44132/2021	2021-03-17	North America	Canada	BCCDC Public Health Laboratory	BCCDC Public Health Laboratory	Prystajecky Natalie et al
EPI_ISL_2526339	Canada/BC-BCCDC-44133/2021	2021-03-17	North America	Canada	BCCDC Public Health Laboratory	BCCDC Public Health Laboratory	Prystajecky Natalie et al
EPI_ISL_2526340	Canada/BC-BCCDC-44134/2021	2021-03-17	North America	Canada	BCCDC Public Health Laboratory	BCCDC Public Health Laboratory	Prystajecky Natalie et al
EPI_ISL_2526341	Canada/BC-BCCDC-44135/2021	2021-03-17	North America	Canada	BCCDC Public Health Laboratory	BCCDC Public Health Laboratory	Prystajecky Natalie et al
EPI_ISL_2526342	Canada/BC-BCCDC-44136/2021	2021-03-17	North America	Canada	BCCDC Public Health Laboratory	BCCDC Public Health Laboratory	Prystajecky Natalie et al
EPI_ISL_2526343	Canada/BC-BCCDC-44137/2021	2021-03-17	North America	Canada	BCCDC Public Health Laboratory	BCCDC Public Health Laboratory	Prystajecky Natalie et al
EPI_ISL_2526344	Canada/BC-BCCDC-44138/2021	2021-03-17	North America	Canada	BCCDC Public Health Laboratory	BCCDC Public Health Laboratory	Prystajecky Natalie et al
EPI_ISL_2526345	Canada/BC-BCCDC-44139/2021	2021-03-17	North America	Canada	BCCDC Public Health Laboratory	BCCDC Public Health Laboratory	Prystajecky Natalie et al
EPI_ISL_968967	Canada/BC-BCCDC-4414/2020	2020-08-19	North America	Canada	BCCDC Public Health Laboratory	BCCDC Public Health Laboratory	Prystajecky Natalie et al
EPI_ISL_2526346	Canada/BC-BCCDC-44140/2021	2021-03-17	North America	Canada	BCCDC Public Health Laboratory	BCCDC Public Health Laboratory	Prystajecky Natalie et al
EPI_ISL_2526347	Canada/BC-BCCDC-44141/2021	2021-03-17	North America	Canada	BCCDC Public Health Laboratory	BCCDC Public Health Laboratory	Prystajecky Natalie et al
EPI_ISL_2526348	Canada/BC-BCCDC-44143/2021	2021-03-17	North America	Canada	BCCDC Public Health Laboratory	BCCDC Public Health Laboratory	Prystajecky Natalie et al
EPI_ISL_2526351	Canada/BC-BCCDC-44148/2021	2021-03-17	North America	Canada	BCCDC Public Health Laboratory	BCCDC Public Health Laboratory	Prystajecky Natalie et al
EPI_ISL_2526352	Canada/BC-BCCDC-44149/2021	2021-03-17	North America	Canada	BCCDC Public Health Laboratory	BCCDC Public Health Laboratory	Prystajecky Natalie et al
EPI_ISL_2526353	Canada/BC-BCCDC-44150/2021	2021-03-17	North America	Canada	BCCDC Public Health Laboratory	BCCDC Public Health Laboratory	Prystajecky Natalie et al
EPI_ISL_2526354	Canada/BC-BCCDC-44151/2021	2021-03-17	North America	Canada	BCCDC Public Health Laboratory	BCCDC Public Health Laboratory	Prystajecky Natalie et al
EPI_ISL_2526355	Canada/BC-BCCDC-44152/2021	2021-03-17	North America	Canada	BCCDC Public Health Laboratory	BCCDC Public Health Laboratory	Prystajecky Natalie et al
EPI_ISL_2526356	Canada/BC-BCCDC-44153/2021	2021-03-17	North America	Canada	BCCDC Public Health Laboratory	BCCDC Public Health Laboratory	Prystajecky Natalie et al
EPI_ISL_2526357	Canada/BC-BCCDC-44154/2021	2021-03-17	North America	Canada	BCCDC Public Health Laboratory	BCCDC Public Health Laboratory	Prystajecky Natalie et al
EPI_ISL_2526359	Canada/BC-BCCDC-44157/2021	2021-03-17	North America	Canada	BCCDC Public Health Laboratory	BCCDC Public Health Laboratory	Prystajecky Natalie et al
EPI_ISL_2526360	Canada/BC-BCCDC-44158/2021	2021-03-17	North America	Canada	BCCDC Public Health Laboratory	BCCDC Public Health Laboratory	Prystajecky Natalie et al
EPI_ISL_2526361	Canada/BC-BCCDC-44159/2021	2021-03-17	North America	Canada	BCCDC Public Health Laboratory	BCCDC Public Health Laboratory	Prystajecky Natalie et al
EPI_ISL_2526362	Canada/BC-BCCDC-44160/2021	2021-03-17	North America	Canada	BCCDC Public Health Laboratory	BCCDC Public Health Laboratory	Prystajecky Natalie et al
EPI_ISL_2526363	Canada/BC-BCCDC-44162/2021	2021-03-17	North America	Canada	BCCDC Public Health Laboratory	BCCDC Public Health Laboratory	Prystajecky Natalie et al
EPI_ISL_2526364	Canada/BC-BCCDC-44164/2021	2021-03-17	North America	Canada	BCCDC Public Health Laboratory	BCCDC Public Health Laboratory	Prystajecky Natalie et al
EPI_ISL_2526365	Canada/BC-BCCDC-44165/2021	2021-03-17	North America	Canada	BCCDC Public Health Laboratory	BCCDC Public Health Laboratory	Prystajecky Natalie et al
EPI_ISL_2526366	Canada/BC-BCCDC-44166/2021	2021-03-17	North America	Canada	BCCDC Public Health Laboratory	BCCDC Public Health Laboratory	Prystajecky Natalie et al
EPI_ISL_2526367	Canada/BC-BCCDC-44168/2021	2021-03-17	North America	Canada	BCCDC Public Health Laboratory	BCCDC Public Health Laboratory	Prystajecky Natalie et al
EPI_ISL_2526368	Canada/BC-BCCDC-44169/2021	2021-03-17	North America	Canada	BCCDC Public Health Laboratory	BCCDC Public Health Laboratory	Prystajecky Natalie et al
EPI_ISL_2526369	Canada/BC-BCCDC-44170/2021	2021-03-17	North America	Canada	BCCDC Public Health Laboratory	BCCDC Public Health Laboratory	Prystajecky Natalie et al
EPI_ISL_2526370	Canada/BC-BCCDC-44171/2021	2021-03-17	North America	Canada	BCCDC Public Health Laboratory	BCCDC Public Health Laboratory	Prystajecky Natalie et al
EPI_ISL_2526371	Canada/BC-BCCDC-44172/2021	2021-03-17	North America	Canada	BCCDC Public Health Laboratory	BCCDC Public Health Laboratory	Prystajecky Natalie et al
EPI_ISL_2526372	Canada/BC-BCCDC-44175/2021	2021-03-17	North America	Canada	BCCDC Public Health Laboratory	BCCDC Public Health Laboratory	Prystajecky Natalie et al
EPI_ISL_2526373	Canada/BC-BCCDC-44177/2021	2021-03-17	North America	Canada	BCCDC Public Health Laboratory	BCCDC Public Health Laboratory	Prystajecky Natalie et al
EPI_ISL_2526374	Canada/BC-BCCDC-44179/2021	2021-03-17	North America	Canada	BCCDC Public Health Laboratory	BCCDC Public Health Laboratory	Prystajecky Natalie et al
EPI_ISL_2526375	Canada/BC-BCCDC-44180/2021	2021-03-17	North America	Canada	BCCDC Public Health Laboratory	BCCDC Public Health Laboratory	Prystajecky Natalie et al
EPI_ISL_2526376	Canada/BC-BCCDC-44181/2021	2021-03-17	North America	Canada	BCCDC Public Health Laboratory	BCCDC Public Health Laboratory	Prystajecky Natalie et al
EPI_ISL_2526377	Canada/BC-BCCDC-44183/2021	2021-03-17	North America	Canada	BCCDC Public Health Laboratory	BCCDC Public Health Laboratory	Prystajecky Natalie et al
EPI_ISL_2526379	Canada/BC-BCCDC-44185/2021	2021-03-17	North America	Canada	BCCDC Public Health Laboratory	BCCDC Public Health Laboratory	Prystajecky Natalie et al
EPI_ISL_2526380	Canada/BC-BCCDC-44187/2021	2021-03-17	North America	Canada	BCCDC Public Health Laboratory	BCCDC Public Health Laboratory	Prystajecky Natalie et al
EPI_ISL_2526381	Canada/BC-BCCDC-44188/2021	2021-03-17	North America	Canada	BCCDC Public Health Laboratory	BCCDC Public Health Laboratory	Prystajecky Natalie et al
EPI_ISL_2526382	Canada/BC-BCCDC-44189/2021	2021-03-17	North America	Canada	BCCDC Public Health Laboratory	BCCDC Public Health Laboratory	Prystajecky Natalie et al
EPI_ISL_2526383	Canada/BC-BCCDC-44190/2021	2021-03-17	North America	Canada	BCCDC Public Health Laboratory	BCCDC Public Health Laboratory	Prystajecky Natalie et al
EPI_ISL_2526384	Canada/BC-BCCDC-44191/2021	2021-03-17	North America	Canada	BCCDC Public Health Laboratory	BCCDC Public Health Laboratory	Prystajecky Natalie et al
EPI_ISL_2526385	Canada/BC-BCCDC-44192/2021	2021-03-17	North America	Canada	BCCDC Public Health Laboratory	BCCDC Public Health Laboratory	Prystajecky Natalie et al
EPI_ISL_2526387	Canada/BC-BCCDC-44194/2021	2021-03-17	North America	Canada	BCCDC Public Health Laboratory	BCCDC Public Health Laboratory	Prystajecky Natalie et al
EPI_ISL_2526388	Canada/BC-BCCDC-44195/2021	2021-03-17	North America	Canada	BCCDC Public Health Laboratory	BCCDC Public Health Laboratory	Prystajecky Natalie et al
EPI_ISL_2526389	Canada/BC-BCCDC-44196/2021	2021-03-17	North America	Canada	BCCDC Public Health Laboratory	BCCDC Public Health Laboratory	Prystajecky Natalie et al
EPI_ISL_2526393	Canada/BC-BCCDC-44201/2021	2021-03-17	North America	Canada	BCCDC Public Health Laboratory	BCCDC Public Health Laboratory	Prystajecky Natalie et al
EPI_ISL_2526394	Canada/BC-BCCDC-44202/2021	2021-03-17	North America	Canada	BCCDC Public Health Laboratory	BCCDC Public Health Laboratory	Prystajecky Natalie et al
EPI_ISL_2526395	Canada/BC-BCCDC-44203/2021	2021-03-17	North America	Canada	BCCDC Public Health Laboratory	BCCDC Public Health Laboratory	Prystajecky Natalie et al
EPI_ISL_2526396	Canada/BC-BCCDC-44205/2021	2021-03-17	North America	Canada	BCCDC Public Health Laboratory	BCCDC Public Health Laboratory	Prystajecky Natalie et al
EPI_ISL_2526397	Canada/BC-BCCDC-44206/2021	2021-03-17	North America	Canada	BCCDC Public Health Laboratory	BCCDC Public Health Laboratory	Prystajecky Natalie et al
EPI_ISL_2526398	Canada/BC-BCCDC-44207/2021	2021-03-17	North America	Canada	BCCDC Public Health Laboratory	BCCDC Public Health Laboratory	Prystajecky Natalie et al
EPI_ISL_2526401	Canada/BC-BCCDC-44210/2021	2021-03-17	North America	Canada	BCCDC Public Health Laboratory	BCCDC Public Health Laboratory	Prystajecky Natalie et al
EPI_ISL_2526402	Canada/BC-BCCDC-44211/2021	2021-03-17	North America	Canada	BCCDC Public Health Laboratory	BCCDC Public Health Laboratory	Prystajecky Natalie et al
EPI_ISL_2526404	Canada/BC-BCCDC-44213/2021	2021-03-17	North America	Canada	BCCDC Public Health Laboratory	BCCDC Public Health Laboratory	Prystajecky Natalie et al
EPI_ISL_2526406	Canada/BC-BCCDC-44215/2021	2021-03-17	North America	Canada	BCCDC Public Health Laboratory	BCCDC Public Health Laboratory	Prystajecky Natalie et al
EPI_ISL_2526409	Canada/BC-BCCDC-44218/2021	2021-03-17	North America	Canada	BCCDC Public Health Laboratory	BCCDC Public Health Laboratory	Prystajecky Natalie et al
EPI_ISL_2526410	Canada/BC-BCCDC-44219/2021	2021-03-17	North America	Canada	BCCDC Public Health Laboratory	BCCDC Public Health Laboratory	Prystajecky Natalie et al
EPI_ISL_2526411	Canada/BC-BCCDC-44221/2021	2021-03-17	North America	Canada	BCCDC Public Health Laboratory	BCCDC Public Health Laboratory	Prystajecky Natalie et al
EPI_ISL_2526412	Canada/BC-BCCDC-44222/2021	2021-03-17	North America	Canada	BCCDC Public Health Laboratory	BCCDC Public Health Laboratory	Prystajecky Natalie et al
EPI_ISL_2526413	Canada/BC-BCCDC-44223/2021	2021-03-17	North America	Canada	BCCDC Public Health Laboratory	BCCDC Public Health Laboratory	Prystajecky Natalie et al
EPI_ISL_2526415	Canada/BC-BCCDC-44225/2021	2021-03-17	North America	Canada	BCCDC Public Health Laboratory	BCCDC Public Health Laboratory	Prystajecky Natalie et al
EPI_ISL_2526416	Canada/BC-BCCDC-44226/2021	2021-03-17	North America	Canada	BCCDC Public Health Laboratory	BCCDC Public Health Laboratory	Prystajecky Natalie et al
EPI_ISL_2526417	Canada/BC-BCCDC-44227/2021	2021-03-17	North America	Canada	BCCDC Public Health Laboratory	BCCDC Public Health Laboratory	Prystajecky Natalie et al
EPI_ISL_2526418	Canada/BC-BCCDC-44228/2021	2021-03-17	North America	Canada	BCCDC Public Health Laboratory	BCCDC Public Health Laboratory	Prystajecky Natalie et al
EPI_ISL_2526420	Canada/BC-BCCDC-44230/2021	2021-03-17	North America	Canada	BCCDC Public Health Laboratory	BCCDC Public Health Laboratory	Prystajecky Natalie et al
EPI_ISL_2526421	Canada/BC-BCCDC-44231/2021	2021-03-17	North America	Canada	BCCDC Public Health Laboratory	BCCDC Public Health Laboratory	Prystajecky Natalie et al
EPI_ISL_2526422	Canada/BC-BCCDC-44232/2021	2021-03-17	North America	Canada	BCCDC Public Health Laboratory	BCCDC Public Health Laboratory	Prystajecky Natalie et al
EPI_ISL_2526423	Canada/BC-BCCDC-44233/2021	2021-03-17	North America	Canada	BCCDC Public Health Laboratory	BCCDC Public Health Laboratory	Prystajecky Natalie et al
EPI_ISL_2526424	Canada/BC-BCCDC-44235/2021	2021-03-17	North America	Canada	BCCDC Public Health Laboratory	BCCDC Public Health Laboratory	Prystajecky Natalie et al
EPI_ISL_2526425	Canada/BC-BCCDC-44236/2021	2021-03-17	North America	Canada	BCCDC Public Health Laboratory	BCCDC Public Health Laboratory	Prystajecky Natalie et al
EPI_ISL_2526428	Canada/BC-BCCDC-44239/2021	2021-03-17	North America	Canada	BCCDC Public Health Laboratory	BCCDC Public Health Laboratory	Prystajecky Natalie et al
EPI_ISL_2526429	Canada/BC-BCCDC-44240/2021	2021-03-17	North America	Canada	BCCDC Public Health Laboratory	BCCDC Public Health Laboratory	Prystajecky Natalie et al
EPI_ISL_2526432	Canada/BC-BCCDC-44243/2021	2021-03-17	North America	Canada	BCCDC Public Health Laboratory	BCCDC Public Health Laboratory	Prystajecky Natalie et al
EPI_ISL_2526434	Canada/BC-BCCDC-44245/2021	2021-03-17	North America	Canada	BCCDC Public Health Laboratory	BCCDC Public Health Laboratory	Prystajecky Natalie et al
EPI_ISL_2526435	Canada/BC-BCCDC-44246/2021	2021-03-17	North America	Canada	BCCDC Public Health Laboratory	BCCDC Public Health Laboratory	Prystajecky Natalie et al
EPI_ISL_2526436	Canada/BC-BCCDC-44247/2021	2021-03-17	North America	Canada	BCCDC Public Health Laboratory	BCCDC Public Health Laboratory	Prystajecky Natalie et al
EPI_ISL_2526438	Canada/BC-BCCDC-44249/2021	2021-03-17	North America	Canada	BCCDC Public Health Laboratory	BCCDC Public Health Laboratory	Prystajecky Natalie et al
EPI_ISL_2526439	Canada/BC-BCCDC-44250/2021	2021-03-17	North America	Canada	BCCDC Public Health Laboratory	BCCDC Public Health Laboratory	Prystajecky Natalie et al
EPI_ISL_2526440	Canada/BC-BCCDC-44251/2021	2021-03-17	North America	Canada	BCCDC Public Health Laboratory	BCCDC Public Health Laboratory	Prystajecky Natalie et al
EPI_ISL_2526441	Canada/BC-BCCDC-44252/2021	2021-03-17	North America	Canada	BCCDC Public Health Laboratory	BCCDC Public Health Laboratory	Prystajecky Natalie et al
EPI_ISL_2526442	Canada/BC-BCCDC-44253/2021	2021-03-17	North America	Canada	BCCDC Public Health Laboratory	BCCDC Public Health Laboratory	Prystajecky Natalie et al
EPI_ISL_2526443	Canada/BC-BCCDC-44254/2021	2021-03-17	North America	Canada	BCCDC Public Health Laboratory	BCCDC Public Health Laboratory	Prystajecky Natalie et al
EPI_ISL_2526444	Canada/BC-BCCDC-44255/2021	2021-03-17	North America	Canada	BCCDC Public Health Laboratory	BCCDC Public Health Laboratory	Prystajecky Natalie et al
EPI_ISL_2526445	Canada/BC-BCCDC-44256/2021	2021-03-17	North America	Canada	BCCDC Public Health Laboratory	BCCDC Public Health Laboratory	Prystajecky Natalie et al
EPI_ISL_2526446	Canada/BC-BCCDC-44257/2021	2021-03-17	North America	Canada	BCCDC Public Health Laboratory	BCCDC Public Health Laboratory	Prystajecky Natalie et al
EPI_ISL_2526447	Canada/BC-BCCDC-44259/2021	2021-03-17	North America	Canada	BCCDC Public Health Laboratory	BCCDC Public Health Laboratory	Prystajecky Natalie et al
EPI_ISL_2526448	Canada/BC-BCCDC-44260/2021	2021-03-17	North America	Canada	BCCDC Public Health Laboratory	BCCDC Public Health Laboratory	Prystajecky Natalie et al
EPI_ISL_2526449	Canada/BC-BCCDC-44263/2021	2021-03-17	North America	Canada	BCCDC Public Health Laboratory	BCCDC Public Health Laboratory	Prystajecky Natalie et al
EPI_ISL_2526451	Canada/BC-BCCDC-44265/2021	2021-03-17	North America	Canada	BCCDC Public Health Laboratory	BCCDC Public Health Laboratory	Prystajecky Natalie et al
EPI_ISL_2526452	Canada/BC-BCCDC-44266/2021	2021-03-17	North America	Canada	BCCDC Public Health Laboratory	BCCDC Public Health Laboratory	Prystajecky Natalie et al
EPI_ISL_2526453	Canada/BC-BCCDC-44267/2021	2021-03-17	North America	Canada	BCCDC Public Health Laboratory	BCCDC Public Health Laboratory	Prystajecky Natalie et al
EPI_ISL_2526454	Canada/BC-BCCDC-44268/2021	2021-03-17	North America	Canada	BCCDC Public Health Laboratory	BCCDC Public Health Laboratory	Prystajecky Natalie et al
EPI_ISL_2526455	Canada/BC-BCCDC-44270/2021	2021-03-17	North America	Canada	BCCDC Public Health Laboratory	BCCDC Public Health Laboratory	Prystajecky Natalie et al
EPI_ISL_2526456	Canada/BC-BCCDC-44272/2021	2021-03-18	North America	Canada	BCCDC Public Health Laboratory	BCCDC Public Health Laboratory	Prystajecky Natalie et al
EPI_ISL_2526457	Canada/BC-BCCDC-44273/2021	2021-03-18	North America	Canada	BCCDC Public Health Laboratory	BCCDC Public Health Laboratory	Prystajecky Natalie et al
EPI_ISL_2526458	Canada/BC-BCCDC-44274/2021	2021-03-18	North America	Canada	BCCDC Public Health Laboratory	BCCDC Public Health Laboratory	Prystajecky Natalie et al
EPI_ISL_2526459	Canada/BC-BCCDC-44275/2021	2021-03-18	North America	Canada	BCCDC Public Health Laboratory	BCCDC Public Health Laboratory	Prystajecky Natalie et al
EPI_ISL_2526461	Canada/BC-BCCDC-44277/2021	2021-03-18	North America	Canada	BCCDC Public Health Laboratory	BCCDC Public Health Laboratory	Prystajecky Natalie et al
EPI_ISL_2526462	Canada/BC-BCCDC-44278/2021	2021-03-18	North America	Canada	BCCDC Public Health Laboratory	BCCDC Public Health Laboratory	Prystajecky Natalie et al
EPI_ISL_2526463	Canada/BC-BCCDC-44279/2021	2021-03-18	North America	Canada	BCCDC Public Health Laboratory	BCCDC Public Health Laboratory	Prystajecky Natalie et al
EPI_ISL_2526465	Canada/BC-BCCDC-44281/2021	2021-03-18	North America	Canada	BCCDC Public Health Laboratory	BCCDC Public Health Laboratory	Prystajecky Natalie et al
EPI_ISL_2526466	Canada/BC-BCCDC-44283/2021	2021-03-18	North America	Canada	BCCDC Public Health Laboratory	BCCDC Public Health Laboratory	Prystajecky Natalie et al
EPI_ISL_2526467	Canada/BC-BCCDC-44284/2021	2021-03-18	North America	Canada	BCCDC Public Health Laboratory	BCCDC Public Health Laboratory	Prystajecky Natalie et al
EPI_ISL_2526469	Canada/BC-BCCDC-44286/2021	2021-03-18	North America	Canada	BCCDC Public Health Laboratory	BCCDC Public Health Laboratory	Prystajecky Natalie et al
EPI_ISL_969091	Canada/BC-BCCDC-4429/2020	2020-08-20	North America	Canada	BCCDC Public Health Laboratory	BCCDC Public Health Laboratory	Prystajecky Natalie et al
EPI_ISL_2526473	Canada/BC-BCCDC-44290/2021	2021-03-18	North America	Canada	BCCDC Public Health Laboratory	BCCDC Public Health Laboratory	Prystajecky Natalie et al
EPI_ISL_2526475	Canada/BC-BCCDC-44292/2021	2021-03-18	North America	Canada	BCCDC Public Health Laboratory	BCCDC Public Health Laboratory	Prystajecky Natalie et al
EPI_ISL_2526476	Canada/BC-BCCDC-44293/2021	2021-03-18	North America	Canada	BCCDC Public Health Laboratory	BCCDC Public Health Laboratory	Prystajecky Natalie et al
EPI_ISL_2526480	Canada/BC-BCCDC-44297/2021	2021-03-18	North America	Canada	BCCDC Public Health Laboratory	BCCDC Public Health Laboratory	Prystajecky Natalie et al
EPI_ISL_2526481	Canada/BC-BCCDC-44298/2021	2021-03-18	North America	Canada	BCCDC Public Health Laboratory	BCCDC Public Health Laboratory	Prystajecky Natalie et al
EPI_ISL_2526483	Canada/BC-BCCDC-44300/2021	2021-03-18	North America	Canada	BCCDC Public Health Laboratory	BCCDC Public Health Laboratory	Prystajecky Natalie et al
EPI_ISL_2526484	Canada/BC-BCCDC-44301/2021	2021-03-18	North America	Canada	BCCDC Public Health Laboratory	BCCDC Public Health Laboratory	Prystajecky Natalie et al
EPI_ISL_2526487	Canada/BC-BCCDC-44304/2021	2021-03-18	North America	Canada	BCCDC Public Health Laboratory	BCCDC Public Health Laboratory	Prystajecky Natalie et al
EPI_ISL_2526489	Canada/BC-BCCDC-44306/2021	2021-03-18	North America	Canada	BCCDC Public Health Laboratory	BCCDC Public Health Laboratory	Prystajecky Natalie et al
EPI_ISL_2526491	Canada/BC-BCCDC-44308/2021	2021-03-18	North America	Canada	BCCDC Public Health Laboratory	BCCDC Public Health Laboratory	Prystajecky Natalie et al
EPI_ISL_2526492	Canada/BC-BCCDC-44309/2021	2021-03-18	North America	Canada	BCCDC Public Health Laboratory	BCCDC Public Health Laboratory	Prystajecky Natalie et al
EPI_ISL_969717	Canada/BC-BCCDC-4431/2020	2020-08-31	North America	Canada	BCCDC Public Health Laboratory	BCCDC Public Health Laboratory	Prystajecky Natalie et al
EPI_ISL_2526494	Canada/BC-BCCDC-44311/2021	2021-03-18	North America	Canada	BCCDC Public Health Laboratory	BCCDC Public Health Laboratory	Prystajecky Natalie et al
EPI_ISL_2526495	Canada/BC-BCCDC-44312/2021	2021-03-18	North America	Canada	BCCDC Public Health Laboratory	BCCDC Public Health Laboratory	Prystajecky Natalie et al
EPI_ISL_2526496	Canada/BC-BCCDC-44313/2021	2021-03-18	North America	Canada	BCCDC Public Health Laboratory	BCCDC Public Health Laboratory	Prystajecky Natalie et al
EPI_ISL_2526497	Canada/BC-BCCDC-44314/2021	2021-03-18	North America	Canada	BCCDC Public Health Laboratory	BCCDC Public Health Laboratory	Prystajecky Natalie et al
EPI_ISL_2526498	Canada/BC-BCCDC-44315/2021	2021-03-18	North America	Canada	BCCDC Public Health Laboratory	BCCDC Public Health Laboratory	Prystajecky Natalie et al
EPI_ISL_2526499	Canada/BC-BCCDC-44316/2021	2021-03-18	North America	Canada	BCCDC Public Health Laboratory	BCCDC Public Health Laboratory	Prystajecky Natalie et al
EPI_ISL_2526501	Canada/BC-BCCDC-44318/2021	2021-03-18	North America	Canada	BCCDC Public Health Laboratory	BCCDC Public Health Laboratory	Prystajecky Natalie et al
EPI_ISL_2526502	Canada/BC-BCCDC-44319/2021	2021-03-18	North America	Canada	BCCDC Public Health Laboratory	BCCDC Public Health Laboratory	Prystajecky Natalie et al
EPI_ISL_969719	Canada/BC-BCCDC-4432/2020	2020-08-31	North America	Canada	BCCDC Public Health Laboratory	BCCDC Public Health Laboratory	Prystajecky Natalie et al
EPI_ISL_2526503	Canada/BC-BCCDC-44320/2021	2021-03-18	North America	Canada	BCCDC Public Health Laboratory	BCCDC Public Health Laboratory	Prystajecky Natalie et al
EPI_ISL_2526504	Canada/BC-BCCDC-44321/2021	2021-03-18	North America	Canada	BCCDC Public Health Laboratory	BCCDC Public Health Laboratory	Prystajecky Natalie et al
EPI_ISL_2526505	Canada/BC-BCCDC-44322/2021	2021-03-18	North America	Canada	BCCDC Public Health Laboratory	BCCDC Public Health Laboratory	Prystajecky Natalie et al
EPI_ISL_2526506	Canada/BC-BCCDC-44323/2021	2021-03-18	North America	Canada	BCCDC Public Health Laboratory	BCCDC Public Health Laboratory	Prystajecky Natalie et al
EPI_ISL_2526507	Canada/BC-BCCDC-44324/2021	2021-03-18	North America	Canada	BCCDC Public Health Laboratory	BCCDC Public Health Laboratory	Prystajecky Natalie et al
EPI_ISL_2526508	Canada/BC-BCCDC-44325/2021	2021-03-18	North America	Canada	BCCDC Public Health Laboratory	BCCDC Public Health Laboratory	Prystajecky Natalie et al
EPI_ISL_2526511	Canada/BC-BCCDC-44328/2021	2021-03-18	North America	Canada	BCCDC Public Health Laboratory	BCCDC Public Health Laboratory	Prystajecky Natalie et al
EPI_ISL_2526512	Canada/BC-BCCDC-44329/2021	2021-03-18	North America	Canada	BCCDC Public Health Laboratory	BCCDC Public Health Laboratory	Prystajecky Natalie et al
EPI_ISL_969721	Canada/BC-BCCDC-4433/2020	2020-08-31	North America	Canada	BCCDC Public Health Laboratory	BCCDC Public Health Laboratory	Prystajecky Natalie et al
EPI_ISL_2526513	Canada/BC-BCCDC-44330/2021	2021-03-18	North America	Canada	BCCDC Public Health Laboratory	BCCDC Public Health Laboratory	Prystajecky Natalie et al
EPI_ISL_2526515	Canada/BC-BCCDC-44332/2021	2021-03-18	North America	Canada	BCCDC Public Health Laboratory	BCCDC Public Health Laboratory	Prystajecky Natalie et al
EPI_ISL_2526516	Canada/BC-BCCDC-44333/2021	2021-03-18	North America	Canada	BCCDC Public Health Laboratory	BCCDC Public Health Laboratory	Prystajecky Natalie et al
EPI_ISL_2526517	Canada/BC-BCCDC-44335/2021	2021-03-18	North America	Canada	BCCDC Public Health Laboratory	BCCDC Public Health Laboratory	Prystajecky Natalie et al
EPI_ISL_2526521	Canada/BC-BCCDC-44339/2021	2021-03-18	North America	Canada	BCCDC Public Health Laboratory	BCCDC Public Health Laboratory	Prystajecky Natalie et al
EPI_ISL_2526522	Canada/BC-BCCDC-44340/2021	2021-03-18	North America	Canada	BCCDC Public Health Laboratory	BCCDC Public Health Laboratory	Prystajecky Natalie et al
EPI_ISL_2526523	Canada/BC-BCCDC-44341/2021	2021-03-18	North America	Canada	BCCDC Public Health Laboratory	BCCDC Public Health Laboratory	Prystajecky Natalie et al
EPI_ISL_2526525	Canada/BC-BCCDC-44343/2021	2021-03-18	North America	Canada	BCCDC Public Health Laboratory	BCCDC Public Health Laboratory	Prystajecky Natalie et al
EPI_ISL_2526526	Canada/BC-BCCDC-44344/2021	2021-03-18	North America	Canada	BCCDC Public Health Laboratory	BCCDC Public Health Laboratory	Prystajecky Natalie et al
EPI_ISL_2526527	Canada/BC-BCCDC-44345/2021	2021-03-18	North America	Canada	BCCDC Public Health Laboratory	BCCDC Public Health Laboratory	Prystajecky Natalie et al
EPI_ISL_2526528	Canada/BC-BCCDC-44346/2021	2021-03-18	North America	Canada	BCCDC Public Health Laboratory	BCCDC Public Health Laboratory	Prystajecky Natalie et al
EPI_ISL_2526529	Canada/BC-BCCDC-44347/2021	2021-03-18	North America	Canada	BCCDC Public Health Laboratory	BCCDC Public Health Laboratory	Prystajecky Natalie et al
EPI_ISL_2526531	Canada/BC-BCCDC-44349/2021	2021-03-18	North America	Canada	BCCDC Public Health Laboratory	BCCDC Public Health Laboratory	Prystajecky Natalie et al
EPI_ISL_969798	Canada/BC-BCCDC-4435/2020	2020-09-01	North America	Canada	BCCDC Public Health Laboratory	BCCDC Public Health Laboratory	Prystajecky Natalie et al
EPI_ISL_2526532	Canada/BC-BCCDC-44350/2021	2021-03-18	North America	Canada	BCCDC Public Health Laboratory	BCCDC Public Health Laboratory	Prystajecky Natalie et al
EPI_ISL_2526533	Canada/BC-BCCDC-44351/2021	2021-03-18	North America	Canada	BCCDC Public Health Laboratory	BCCDC Public Health Laboratory	Prystajecky Natalie et al
EPI_ISL_2526534	Canada/BC-BCCDC-44352/2021	2021-03-18	North America	Canada	BCCDC Public Health Laboratory	BCCDC Public Health Laboratory	Prystajecky Natalie et al
EPI_ISL_2526535	Canada/BC-BCCDC-44353/2021	2021-03-18	North America	Canada	BCCDC Public Health Laboratory	BCCDC Public Health Laboratory	Prystajecky Natalie et al
EPI_ISL_2526536	Canada/BC-BCCDC-44354/2021	2021-03-18	North America	Canada	BCCDC Public Health Laboratory	BCCDC Public Health Laboratory	Prystajecky Natalie et al
EPI_ISL_2526537	Canada/BC-BCCDC-44355/2021	2021-03-18	North America	Canada	BCCDC Public Health Laboratory	BCCDC Public Health Laboratory	Prystajecky Natalie et al
EPI_ISL_2526538	Canada/BC-BCCDC-44356/2021	2021-03-18	North America	Canada	BCCDC Public Health Laboratory	BCCDC Public Health Laboratory	Prystajecky Natalie et al
EPI_ISL_2526539	Canada/BC-BCCDC-44357/2021	2021-03-18	North America	Canada	BCCDC Public Health Laboratory	BCCDC Public Health Laboratory	Prystajecky Natalie et al
EPI_ISL_2526540	Canada/BC-BCCDC-44358/2021	2021-03-18	North America	Canada	BCCDC Public Health Laboratory	BCCDC Public Health Laboratory	Prystajecky Natalie et al
EPI_ISL_2526541	Canada/BC-BCCDC-44359/2021	2021-03-18	North America	Canada	BCCDC Public Health Laboratory	BCCDC Public Health Laboratory	Prystajecky Natalie et al
EPI_ISL_969800	Canada/BC-BCCDC-4436/2020	2020-09-01	North America	Canada	BCCDC Public Health Laboratory	BCCDC Public Health Laboratory	Prystajecky Natalie et al
EPI_ISL_2526542	Canada/BC-BCCDC-44361/2021	2021-03-18	North America	Canada	BCCDC Public Health Laboratory	BCCDC Public Health Laboratory	Prystajecky Natalie et al
EPI_ISL_2526543	Canada/BC-BCCDC-44362/2021	2021-03-18	North America	Canada	BCCDC Public Health Laboratory	BCCDC Public Health Laboratory	Prystajecky Natalie et al
EPI_ISL_2526544	Canada/BC-BCCDC-44364/2021	2021-03-18	North America	Canada	BCCDC Public Health Laboratory	BCCDC Public Health Laboratory	Prystajecky Natalie et al
EPI_ISL_2526546	Canada/BC-BCCDC-44366/2021	2021-03-19	North America	Canada	BCCDC Public Health Laboratory	BCCDC Public Health Laboratory	Prystajecky Natalie et al
EPI_ISL_2526547	Canada/BC-BCCDC-44367/2021	2021-03-19	North America	Canada	BCCDC Public Health Laboratory	BCCDC Public Health Laboratory	Prystajecky Natalie et al
EPI_ISL_2526550	Canada/BC-BCCDC-44370/2021	2021-03-19	North America	Canada	BCCDC Public Health Laboratory	BCCDC Public Health Laboratory	Prystajecky Natalie et al
EPI_ISL_2526551	Canada/BC-BCCDC-44372/2021	2021-03-19	North America	Canada	BCCDC Public Health Laboratory	BCCDC Public Health Laboratory	Prystajecky Natalie et al
EPI_ISL_2526552	Canada/BC-BCCDC-44373/2021	2021-03-19	North America	Canada	BCCDC Public Health Laboratory	BCCDC Public Health Laboratory	Prystajecky Natalie et al
EPI_ISL_2526553	Canada/BC-BCCDC-44374/2021	2021-03-19	North America	Canada	BCCDC Public Health Laboratory	BCCDC Public Health Laboratory	Prystajecky Natalie et al
EPI_ISL_2526554	Canada/BC-BCCDC-44375/2021	2021-03-19	North America	Canada	BCCDC Public Health Laboratory	BCCDC Public Health Laboratory	Prystajecky Natalie et al
EPI_ISL_2526555	Canada/BC-BCCDC-44376/2021	2021-03-19	North America	Canada	BCCDC Public Health Laboratory	BCCDC Public Health Laboratory	Prystajecky Natalie et al
EPI_ISL_2526556	Canada/BC-BCCDC-44377/2021	2021-03-19	North America	Canada	BCCDC Public Health Laboratory	BCCDC Public Health Laboratory	Prystajecky Natalie et al
EPI_ISL_2526559	Canada/BC-BCCDC-44381/2021	2021-03-19	North America	Canada	BCCDC Public Health Laboratory	BCCDC Public Health Laboratory	Prystajecky Natalie et al
EPI_ISL_2526562	Canada/BC-BCCDC-44384/2021	2021-03-19	North America	Canada	BCCDC Public Health Laboratory	BCCDC Public Health Laboratory	Prystajecky Natalie et al
EPI_ISL_2526563	Canada/BC-BCCDC-44385/2021	2021-03-19	North America	Canada	BCCDC Public Health Laboratory	BCCDC Public Health Laboratory	Prystajecky Natalie et al
EPI_ISL_2526564	Canada/BC-BCCDC-44386/2021	2021-03-19	North America	Canada	BCCDC Public Health Laboratory	BCCDC Public Health Laboratory	Prystajecky Natalie et al
EPI_ISL_2526565	Canada/BC-BCCDC-44387/2021	2021-03-19	North America	Canada	BCCDC Public Health Laboratory	BCCDC Public Health Laboratory	Prystajecky Natalie et al
EPI_ISL_2526567	Canada/BC-BCCDC-44389/2021	2021-03-19	North America	Canada	BCCDC Public Health Laboratory	BCCDC Public Health Laboratory	Prystajecky Natalie et al
EPI_ISL_2526568	Canada/BC-BCCDC-44390/2021	2021-03-19	North America	Canada	BCCDC Public Health Laboratory	BCCDC Public Health Laboratory	Prystajecky Natalie et al
EPI_ISL_2526569	Canada/BC-BCCDC-44391/2021	2021-03-19	North America	Canada	BCCDC Public Health Laboratory	BCCDC Public Health Laboratory	Prystajecky Natalie et al
EPI_ISL_2526570	Canada/BC-BCCDC-44392/2021	2021-03-19	North America	Canada	BCCDC Public Health Laboratory	BCCDC Public Health Laboratory	Prystajecky Natalie et al
EPI_ISL_2526571	Canada/BC-BCCDC-44393/2021	2021-03-19	North America	Canada	BCCDC Public Health Laboratory	BCCDC Public Health Laboratory	Prystajecky Natalie et al
EPI_ISL_2526572	Canada/BC-BCCDC-44394/2021	2021-03-19	North America	Canada	BCCDC Public Health Laboratory	BCCDC Public Health Laboratory	Prystajecky Natalie et al
EPI_ISL_2526573	Canada/BC-BCCDC-44395/2021	2021-03-19	North America	Canada	BCCDC Public Health Laboratory	BCCDC Public Health Laboratory	Prystajecky Natalie et al
EPI_ISL_2526575	Canada/BC-BCCDC-44397/2021	2021-03-19	North America	Canada	BCCDC Public Health Laboratory	BCCDC Public Health Laboratory	Prystajecky Natalie et al
EPI_ISL_2526577	Canada/BC-BCCDC-44399/2021	2021-03-19	North America	Canada	BCCDC Public Health Laboratory	BCCDC Public Health Laboratory	Prystajecky Natalie et al
EPI_ISL_969803	Canada/BC-BCCDC-4440/2020	2020-09-01	North America	Canada	BCCDC Public Health Laboratory	BCCDC Public Health Laboratory	Prystajecky Natalie et al
EPI_ISL_2526578	Canada/BC-BCCDC-44400/2021	2021-03-19	North America	Canada	BCCDC Public Health Laboratory	BCCDC Public Health Laboratory	Prystajecky Natalie et al
EPI_ISL_2526579	Canada/BC-BCCDC-44401/2021	2021-03-19	North America	Canada	BCCDC Public Health Laboratory	BCCDC Public Health Laboratory	Prystajecky Natalie et al
EPI_ISL_2526580	Canada/BC-BCCDC-44402/2021	2021-03-19	North America	Canada	BCCDC Public Health Laboratory	BCCDC Public Health Laboratory	Prystajecky Natalie et al
EPI_ISL_2526582	Canada/BC-BCCDC-44404/2021	2021-03-19	North America	Canada	BCCDC Public Health Laboratory	BCCDC Public Health Laboratory	Prystajecky Natalie et al
EPI_ISL_2526583	Canada/BC-BCCDC-44405/2021	2021-03-19	North America	Canada	BCCDC Public Health Laboratory	BCCDC Public Health Laboratory	Prystajecky Natalie et al
EPI_ISL_2526584	Canada/BC-BCCDC-44406/2021	2021-03-19	North America	Canada	BCCDC Public Health Laboratory	BCCDC Public Health Laboratory	Prystajecky Natalie et al
EPI_ISL_2526585	Canada/BC-BCCDC-44407/2021	2021-03-19	North America	Canada	BCCDC Public Health Laboratory	BCCDC Public Health Laboratory	Prystajecky Natalie et al
EPI_ISL_2526586	Canada/BC-BCCDC-44408/2021	2021-03-19	North America	Canada	BCCDC Public Health Laboratory	BCCDC Public Health Laboratory	Prystajecky Natalie et al
EPI_ISL_969805	Canada/BC-BCCDC-4441/2020	2020-09-01	North America	Canada	BCCDC Public Health Laboratory	BCCDC Public Health Laboratory	Prystajecky Natalie et al
EPI_ISL_2526588	Canada/BC-BCCDC-44410/2021	2021-03-19	North America	Canada	BCCDC Public Health Laboratory	BCCDC Public Health Laboratory	Prystajecky Natalie et al
EPI_ISL_2526590	Canada/BC-BCCDC-44413/2021	2021-03-19	North America	Canada	BCCDC Public Health Laboratory	BCCDC Public Health Laboratory	Prystajecky Natalie et al
EPI_ISL_2526591	Canada/BC-BCCDC-44414/2021	2021-03-19	North America	Canada	BCCDC Public Health Laboratory	BCCDC Public Health Laboratory	Prystajecky Natalie et al
EPI_ISL_2526592	Canada/BC-BCCDC-44415/2021	2021-03-19	North America	Canada	BCCDC Public Health Laboratory	BCCDC Public Health Laboratory	Prystajecky Natalie et al
EPI_ISL_2526593	Canada/BC-BCCDC-44416/2021	2021-03-19	North America	Canada	BCCDC Public Health Laboratory	BCCDC Public Health Laboratory	Prystajecky Natalie et al
EPI_ISL_2526594	Canada/BC-BCCDC-44417/2021	2021-03-19	North America	Canada	BCCDC Public Health Laboratory	BCCDC Public Health Laboratory	Prystajecky Natalie et al
EPI_ISL_2526595	Canada/BC-BCCDC-44418/2021	2021-03-19	North America	Canada	BCCDC Public Health Laboratory	BCCDC Public Health Laboratory	Prystajecky Natalie et al
EPI_ISL_2526596	Canada/BC-BCCDC-44419/2021	2021-03-19	North America	Canada	BCCDC Public Health Laboratory	BCCDC Public Health Laboratory	Prystajecky Natalie et al
EPI_ISL_969807	Canada/BC-BCCDC-4442/2020	2020-09-01	North America	Canada	BCCDC Public Health Laboratory	BCCDC Public Health Laboratory	Prystajecky Natalie et al
EPI_ISL_2526597	Canada/BC-BCCDC-44421/2021	2021-03-19	North America	Canada	BCCDC Public Health Laboratory	BCCDC Public Health Laboratory	Prystajecky Natalie et al
EPI_ISL_2526598	Canada/BC-BCCDC-44422/2021	2021-03-19	North America	Canada	BCCDC Public Health Laboratory	BCCDC Public Health Laboratory	Prystajecky Natalie et al
EPI_ISL_2526599	Canada/BC-BCCDC-44423/2021	2021-03-19	North America	Canada	BCCDC Public Health Laboratory	BCCDC Public Health Laboratory	Prystajecky Natalie et al
EPI_ISL_2526600	Canada/BC-BCCDC-44424/2021	2021-03-19	North America	Canada	BCCDC Public Health Laboratory	BCCDC Public Health Laboratory	Prystajecky Natalie et al
EPI_ISL_2526601	Canada/BC-BCCDC-44425/2021	2021-03-19	North America	Canada	BCCDC Public Health Laboratory	BCCDC Public Health Laboratory	Prystajecky Natalie et al
EPI_ISL_2526602	Canada/BC-BCCDC-44426/2021	2021-03-19	North America	Canada	BCCDC Public Health Laboratory	BCCDC Public Health Laboratory	Prystajecky Natalie et al
EPI_ISL_2526604	Canada/BC-BCCDC-44428/2021	2021-03-19	North America	Canada	BCCDC Public Health Laboratory	BCCDC Public Health Laboratory	Prystajecky Natalie et al
EPI_ISL_2526605	Canada/BC-BCCDC-44429/2021	2021-03-19	North America	Canada	BCCDC Public Health Laboratory	BCCDC Public Health Laboratory	Prystajecky Natalie et al
EPI_ISL_2526606	Canada/BC-BCCDC-44430/2021	2021-03-19	North America	Canada	BCCDC Public Health Laboratory	BCCDC Public Health Laboratory	Prystajecky Natalie et al
EPI_ISL_2526607	Canada/BC-BCCDC-44432/2021	2021-03-19	North America	Canada	BCCDC Public Health Laboratory	BCCDC Public Health Laboratory	Prystajecky Natalie et al
EPI_ISL_2526608	Canada/BC-BCCDC-44433/2021	2021-03-19	North America	Canada	BCCDC Public Health Laboratory	BCCDC Public Health Laboratory	Prystajecky Natalie et al
EPI_ISL_2526609	Canada/BC-BCCDC-44434/2021	2021-03-19	North America	Canada	BCCDC Public Health Laboratory	BCCDC Public Health Laboratory	Prystajecky Natalie et al
EPI_ISL_2526610	Canada/BC-BCCDC-44435/2021	2021-03-19	North America	Canada	BCCDC Public Health Laboratory	BCCDC Public Health Laboratory	Prystajecky Natalie et al
EPI_ISL_2526611	Canada/BC-BCCDC-44436/2021	2021-03-19	North America	Canada	BCCDC Public Health Laboratory	BCCDC Public Health Laboratory	Prystajecky Natalie et al
EPI_ISL_2526612	Canada/BC-BCCDC-44437/2021	2021-03-19	North America	Canada	BCCDC Public Health Laboratory	BCCDC Public Health Laboratory	Prystajecky Natalie et al
EPI_ISL_2526613	Canada/BC-BCCDC-44438/2021	2021-03-19	North America	Canada	BCCDC Public Health Laboratory	BCCDC Public Health Laboratory	Prystajecky Natalie et al
EPI_ISL_2526614	Canada/BC-BCCDC-44439/2021	2021-03-19	North America	Canada	BCCDC Public Health Laboratory	BCCDC Public Health Laboratory	Prystajecky Natalie et al
EPI_ISL_969894	Canada/BC-BCCDC-4444/2020	2020-09-02	North America	Canada	BCCDC Public Health Laboratory	BCCDC Public Health Laboratory	Prystajecky Natalie et al
EPI_ISL_2526616	Canada/BC-BCCDC-44441/2021	2021-03-19	North America	Canada	BCCDC Public Health Laboratory	BCCDC Public Health Laboratory	Prystajecky Natalie et al
EPI_ISL_2526617	Canada/BC-BCCDC-44442/2021	2021-03-19	North America	Canada	BCCDC Public Health Laboratory	BCCDC Public Health Laboratory	Prystajecky Natalie et al
EPI_ISL_2526618	Canada/BC-BCCDC-44443/2021	2021-03-19	North America	Canada	BCCDC Public Health Laboratory	BCCDC Public Health Laboratory	Prystajecky Natalie et al
EPI_ISL_2526619	Canada/BC-BCCDC-44444/2021	2021-03-19	North America	Canada	BCCDC Public Health Laboratory	BCCDC Public Health Laboratory	Prystajecky Natalie et al
EPI_ISL_2526620	Canada/BC-BCCDC-44445/2021	2021-03-19	North America	Canada	BCCDC Public Health Laboratory	BCCDC Public Health Laboratory	Prystajecky Natalie et al
EPI_ISL_2526621	Canada/BC-BCCDC-44446/2021	2021-03-19	North America	Canada	BCCDC Public Health Laboratory	BCCDC Public Health Laboratory	Prystajecky Natalie et al
EPI_ISL_2526622	Canada/BC-BCCDC-44448/2021	2021-03-19	North America	Canada	BCCDC Public Health Laboratory	BCCDC Public Health Laboratory	Prystajecky Natalie et al
EPI_ISL_2526623	Canada/BC-BCCDC-44449/2021	2021-03-19	North America	Canada	BCCDC Public Health Laboratory	BCCDC Public Health Laboratory	Prystajecky Natalie et al
EPI_ISL_2526626	Canada/BC-BCCDC-44452/2021	2021-03-19	North America	Canada	BCCDC Public Health Laboratory	BCCDC Public Health Laboratory	Prystajecky Natalie et al
EPI_ISL_2526627	Canada/BC-BCCDC-44453/2021	2021-03-19	North America	Canada	BCCDC Public Health Laboratory	BCCDC Public Health Laboratory	Prystajecky Natalie et al
EPI_ISL_2526628	Canada/BC-BCCDC-44454/2021	2021-03-19	North America	Canada	BCCDC Public Health Laboratory	BCCDC Public Health Laboratory	Prystajecky Natalie et al
EPI_ISL_2526629	Canada/BC-BCCDC-44455/2021	2021-03-19	North America	Canada	BCCDC Public Health Laboratory	BCCDC Public Health Laboratory	Prystajecky Natalie et al
EPI_ISL_2526630	Canada/BC-BCCDC-44456/2021	2021-03-19	North America	Canada	BCCDC Public Health Laboratory	BCCDC Public Health Laboratory	Prystajecky Natalie et al
EPI_ISL_2526631	Canada/BC-BCCDC-44457/2021	2021-03-19	North America	Canada	BCCDC Public Health Laboratory	BCCDC Public Health Laboratory	Prystajecky Natalie et al
EPI_ISL_2526632	Canada/BC-BCCDC-44458/2021	2021-03-19	North America	Canada	BCCDC Public Health Laboratory	BCCDC Public Health Laboratory	Prystajecky Natalie et al
EPI_ISL_2526633	Canada/BC-BCCDC-44459/2021	2021-03-19	North America	Canada	BCCDC Public Health Laboratory	BCCDC Public Health Laboratory	Prystajecky Natalie et al
EPI_ISL_969896	Canada/BC-BCCDC-4446/2020	2020-09-02	North America	Canada	BCCDC Public Health Laboratory	BCCDC Public Health Laboratory	Prystajecky Natalie et al
EPI_ISL_2526634	Canada/BC-BCCDC-44460/2021	2021-03-19	North America	Canada	BCCDC Public Health Laboratory	BCCDC Public Health Laboratory	Prystajecky Natalie et al
EPI_ISL_2526635	Canada/BC-BCCDC-44461/2021	2021-03-19	North America	Canada	BCCDC Public Health Laboratory	BCCDC Public Health Laboratory	Prystajecky Natalie et al
EPI_ISL_2526636	Canada/BC-BCCDC-44463/2021	2021-03-19	North America	Canada	BCCDC Public Health Laboratory	BCCDC Public Health Laboratory	Prystajecky Natalie et al
EPI_ISL_2526637	Canada/BC-BCCDC-44464/2021	2021-03-19	North America	Canada	BCCDC Public Health Laboratory	BCCDC Public Health Laboratory	Prystajecky Natalie et al
EPI_ISL_2526638	Canada/BC-BCCDC-44465/2021	2021-03-19	North America	Canada	BCCDC Public Health Laboratory	BCCDC Public Health Laboratory	Prystajecky Natalie et al
EPI_ISL_2526639	Canada/BC-BCCDC-44466/2021	2021-03-19	North America	Canada	BCCDC Public Health Laboratory	BCCDC Public Health Laboratory	Prystajecky Natalie et al
EPI_ISL_2526640	Canada/BC-BCCDC-44467/2021	2021-03-19	North America	Canada	BCCDC Public Health Laboratory	BCCDC Public Health Laboratory	Prystajecky Natalie et al
EPI_ISL_2526641	Canada/BC-BCCDC-44468/2021	2021-03-19	North America	Canada	BCCDC Public Health Laboratory	BCCDC Public Health Laboratory	Prystajecky Natalie et al
EPI_ISL_2526642	Canada/BC-BCCDC-44469/2021	2021-03-19	North America	Canada	BCCDC Public Health Laboratory	BCCDC Public Health Laboratory	Prystajecky Natalie et al
EPI_ISL_2526643	Canada/BC-BCCDC-44470/2021	2021-03-19	North America	Canada	BCCDC Public Health Laboratory	BCCDC Public Health Laboratory	Prystajecky Natalie et al
EPI_ISL_2526644	Canada/BC-BCCDC-44471/2021	2021-03-19	North America	Canada	BCCDC Public Health Laboratory	BCCDC Public Health Laboratory	Prystajecky Natalie et al
EPI_ISL_2526645	Canada/BC-BCCDC-44472/2021	2021-03-19	North America	Canada	BCCDC Public Health Laboratory	BCCDC Public Health Laboratory	Prystajecky Natalie et al
EPI_ISL_2526647	Canada/BC-BCCDC-44474/2021	2021-03-20	North America	Canada	BCCDC Public Health Laboratory	BCCDC Public Health Laboratory	Prystajecky Natalie et al
EPI_ISL_2526649	Canada/BC-BCCDC-44476/2021	2021-03-20	North America	Canada	BCCDC Public Health Laboratory	BCCDC Public Health Laboratory	Prystajecky Natalie et al
EPI_ISL_2526651	Canada/BC-BCCDC-44478/2021	2021-03-20	North America	Canada	BCCDC Public Health Laboratory	BCCDC Public Health Laboratory	Prystajecky Natalie et al
EPI_ISL_2526652	Canada/BC-BCCDC-44479/2021	2021-03-20	North America	Canada	BCCDC Public Health Laboratory	BCCDC Public Health Laboratory	Prystajecky Natalie et al
EPI_ISL_2526653	Canada/BC-BCCDC-44480/2021	2021-03-20	North America	Canada	BCCDC Public Health Laboratory	BCCDC Public Health Laboratory	Prystajecky Natalie et al
EPI_ISL_2526654	Canada/BC-BCCDC-44481/2021	2021-03-20	North America	Canada	BCCDC Public Health Laboratory	BCCDC Public Health Laboratory	Prystajecky Natalie et al
EPI_ISL_2526655	Canada/BC-BCCDC-44482/2021	2021-03-20	North America	Canada	BCCDC Public Health Laboratory	BCCDC Public Health Laboratory	Prystajecky Natalie et al
EPI_ISL_2526657	Canada/BC-BCCDC-44484/2021	2021-03-20	North America	Canada	BCCDC Public Health Laboratory	BCCDC Public Health Laboratory	Prystajecky Natalie et al
EPI_ISL_2526659	Canada/BC-BCCDC-44486/2021	2021-03-20	North America	Canada	BCCDC Public Health Laboratory	BCCDC Public Health Laboratory	Prystajecky Natalie et al
EPI_ISL_2526660	Canada/BC-BCCDC-44487/2021	2021-03-20	North America	Canada	BCCDC Public Health Laboratory	BCCDC Public Health Laboratory	Prystajecky Natalie et al
EPI_ISL_2526662	Canada/BC-BCCDC-44489/2021	2021-03-20	North America	Canada	BCCDC Public Health Laboratory	BCCDC Public Health Laboratory	Prystajecky Natalie et al
EPI_ISL_969898	Canada/BC-BCCDC-4449/2020	2020-09-02	North America	Canada	BCCDC Public Health Laboratory	BCCDC Public Health Laboratory	Prystajecky Natalie et al
EPI_ISL_2526663	Canada/BC-BCCDC-44490/2021	2021-03-20	North America	Canada	BCCDC Public Health Laboratory	BCCDC Public Health Laboratory	Prystajecky Natalie et al
EPI_ISL_2526664	Canada/BC-BCCDC-44491/2021	2021-03-20	North America	Canada	BCCDC Public Health Laboratory	BCCDC Public Health Laboratory	Prystajecky Natalie et al
EPI_ISL_2526665	Canada/BC-BCCDC-44492/2021	2021-03-20	North America	Canada	BCCDC Public Health Laboratory	BCCDC Public Health Laboratory	Prystajecky Natalie et al
EPI_ISL_2526666	Canada/BC-BCCDC-44493/2021	2021-03-20	North America	Canada	BCCDC Public Health Laboratory	BCCDC Public Health Laboratory	Prystajecky Natalie et al
EPI_ISL_2526667	Canada/BC-BCCDC-44494/2021	2021-03-20	North America	Canada	BCCDC Public Health Laboratory	BCCDC Public Health Laboratory	Prystajecky Natalie et al
EPI_ISL_2526668	Canada/BC-BCCDC-44495/2021	2021-03-20	North America	Canada	BCCDC Public Health Laboratory	BCCDC Public Health Laboratory	Prystajecky Natalie et al
EPI_ISL_2526669	Canada/BC-BCCDC-44496/2021	2021-03-20	North America	Canada	BCCDC Public Health Laboratory	BCCDC Public Health Laboratory	Prystajecky Natalie et al
EPI_ISL_2526670	Canada/BC-BCCDC-44497/2021	2021-03-20	North America	Canada	BCCDC Public Health Laboratory	BCCDC Public Health Laboratory	Prystajecky Natalie et al
EPI_ISL_2526671	Canada/BC-BCCDC-44498/2021	2021-03-20	North America	Canada	BCCDC Public Health Laboratory	BCCDC Public Health Laboratory	Prystajecky Natalie et al
EPI_ISL_2526672	Canada/BC-BCCDC-44499/2021	2021-03-20	North America	Canada	BCCDC Public Health Laboratory	BCCDC Public Health Laboratory	Prystajecky Natalie et al
EPI_ISL_969900	Canada/BC-BCCDC-4450/2020	2020-09-02	North America	Canada	BCCDC Public Health Laboratory	BCCDC Public Health Laboratory	Prystajecky Natalie et al
EPI_ISL_2526673	Canada/BC-BCCDC-44500/2021	2021-03-20	North America	Canada	BCCDC Public Health Laboratory	BCCDC Public Health Laboratory	Prystajecky Natalie et al
EPI_ISL_2526674	Canada/BC-BCCDC-44501/2021	2021-03-20	North America	Canada	BCCDC Public Health Laboratory	BCCDC Public Health Laboratory	Prystajecky Natalie et al
EPI_ISL_2526675	Canada/BC-BCCDC-44502/2021	2021-03-20	North America	Canada	BCCDC Public Health Laboratory	BCCDC Public Health Laboratory	Prystajecky Natalie et al
EPI_ISL_2526676	Canada/BC-BCCDC-44503/2021	2021-03-20	North America	Canada	BCCDC Public Health Laboratory	BCCDC Public Health Laboratory	Prystajecky Natalie et al
EPI_ISL_2526677	Canada/BC-BCCDC-44504/2021	2021-03-20	North America	Canada	BCCDC Public Health Laboratory	BCCDC Public Health Laboratory	Prystajecky Natalie et al
EPI_ISL_2526678	Canada/BC-BCCDC-44505/2021	2021-03-20	North America	Canada	BCCDC Public Health Laboratory	BCCDC Public Health Laboratory	Prystajecky Natalie et al
EPI_ISL_2526679	Canada/BC-BCCDC-44506/2021	2021-03-20	North America	Canada	BCCDC Public Health Laboratory	BCCDC Public Health Laboratory	Prystajecky Natalie et al
EPI_ISL_2526680	Canada/BC-BCCDC-44507/2021	2021-03-20	North America	Canada	BCCDC Public Health Laboratory	BCCDC Public Health Laboratory	Prystajecky Natalie et al
EPI_ISL_2526681	Canada/BC-BCCDC-44508/2021	2021-03-20	North America	Canada	BCCDC Public Health Laboratory	BCCDC Public Health Laboratory	Prystajecky Natalie et al
EPI_ISL_2526682	Canada/BC-BCCDC-44509/2021	2021-03-20	North America	Canada	BCCDC Public Health Laboratory	BCCDC Public Health Laboratory	Prystajecky Natalie et al
EPI_ISL_969902	Canada/BC-BCCDC-4451/2020	2020-09-02	North America	Canada	BCCDC Public Health Laboratory	BCCDC Public Health Laboratory	Prystajecky Natalie et al
EPI_ISL_2526683	Canada/BC-BCCDC-44510/2021	2021-03-20	North America	Canada	BCCDC Public Health Laboratory	BCCDC Public Health Laboratory	Prystajecky Natalie et al
EPI_ISL_2526684	Canada/BC-BCCDC-44511/2021	2021-03-20	North America	Canada	BCCDC Public Health Laboratory	BCCDC Public Health Laboratory	Prystajecky Natalie et al
EPI_ISL_2526686	Canada/BC-BCCDC-44513/2021	2021-03-20	North America	Canada	BCCDC Public Health Laboratory	BCCDC Public Health Laboratory	Prystajecky Natalie et al
EPI_ISL_2526687	Canada/BC-BCCDC-44514/2021	2021-03-20	North America	Canada	BCCDC Public Health Laboratory	BCCDC Public Health Laboratory	Prystajecky Natalie et al
EPI_ISL_2526688	Canada/BC-BCCDC-44515/2021	2021-03-20	North America	Canada	BCCDC Public Health Laboratory	BCCDC Public Health Laboratory	Prystajecky Natalie et al
EPI_ISL_2526690	Canada/BC-BCCDC-44516/2021	2021-03-20	North America	Canada	BCCDC Public Health Laboratory	BCCDC Public Health Laboratory	Prystajecky Natalie et al
EPI_ISL_2526692	Canada/BC-BCCDC-44517/2021	2021-03-20	North America	Canada	BCCDC Public Health Laboratory	BCCDC Public Health Laboratory	Prystajecky Natalie et al
EPI_ISL_2526693	Canada/BC-BCCDC-44518/2021	2021-03-20	North America	Canada	BCCDC Public Health Laboratory	BCCDC Public Health Laboratory	Prystajecky Natalie et al
EPI_ISL_2526694	Canada/BC-BCCDC-44519/2021	2021-03-20	North America	Canada	BCCDC Public Health Laboratory	BCCDC Public Health Laboratory	Prystajecky Natalie et al
EPI_ISL_2526695	Canada/BC-BCCDC-44520/2021	2021-03-20	North America	Canada	BCCDC Public Health Laboratory	BCCDC Public Health Laboratory	Prystajecky Natalie et al
EPI_ISL_2526697	Canada/BC-BCCDC-44522/2021	2021-03-20	North America	Canada	BCCDC Public Health Laboratory	BCCDC Public Health Laboratory	Prystajecky Natalie et al
EPI_ISL_2526698	Canada/BC-BCCDC-44523/2021	2021-03-20	North America	Canada	BCCDC Public Health Laboratory	BCCDC Public Health Laboratory	Prystajecky Natalie et al
EPI_ISL_2526699	Canada/BC-BCCDC-44524/2021	2021-03-20	North America	Canada	BCCDC Public Health Laboratory	BCCDC Public Health Laboratory	Prystajecky Natalie et al
EPI_ISL_2526702	Canada/BC-BCCDC-44527/2021	2021-03-20	North America	Canada	BCCDC Public Health Laboratory	BCCDC Public Health Laboratory	Prystajecky Natalie et al
EPI_ISL_2526704	Canada/BC-BCCDC-44528/2021	2021-03-20	North America	Canada	BCCDC Public Health Laboratory	BCCDC Public Health Laboratory	Prystajecky Natalie et al
EPI_ISL_2526705	Canada/BC-BCCDC-44529/2021	2021-03-20	North America	Canada	BCCDC Public Health Laboratory	BCCDC Public Health Laboratory	Prystajecky Natalie et al
EPI_ISL_969904	Canada/BC-BCCDC-4453/2020	2020-09-02	North America	Canada	BCCDC Public Health Laboratory	BCCDC Public Health Laboratory	Prystajecky Natalie et al
EPI_ISL_2526706	Canada/BC-BCCDC-44530/2021	2021-03-21	North America	Canada	BCCDC Public Health Laboratory	BCCDC Public Health Laboratory	Prystajecky Natalie et al
EPI_ISL_2526707	Canada/BC-BCCDC-44531/2021	2021-03-21	North America	Canada	BCCDC Public Health Laboratory	BCCDC Public Health Laboratory	Prystajecky Natalie et al
EPI_ISL_2526708	Canada/BC-BCCDC-44532/2021	2021-03-21	North America	Canada	BCCDC Public Health Laboratory	BCCDC Public Health Laboratory	Prystajecky Natalie et al
EPI_ISL_2526709	Canada/BC-BCCDC-44533/2021	2021-03-21	North America	Canada	BCCDC Public Health Laboratory	BCCDC Public Health Laboratory	Prystajecky Natalie et al
EPI_ISL_2526710	Canada/BC-BCCDC-44534/2021	2021-03-10	North America	Canada	BCCDC Public Health Laboratory	BCCDC Public Health Laboratory	Prystajecky Natalie et al
EPI_ISL_2526711	Canada/BC-BCCDC-44536/2021	2021-03-09	North America	Canada	BCCDC Public Health Laboratory	BCCDC Public Health Laboratory	Prystajecky Natalie et al
EPI_ISL_2526713	Canada/BC-BCCDC-44538/2021	2021-03-09	North America	Canada	BCCDC Public Health Laboratory	BCCDC Public Health Laboratory	Prystajecky Natalie et al
EPI_ISL_969905	Canada/BC-BCCDC-4454/2020	2020-09-02	North America	Canada	BCCDC Public Health Laboratory	BCCDC Public Health Laboratory	Prystajecky Natalie et al
EPI_ISL_2526717	Canada/BC-BCCDC-44540/2021	2021-03-10	North America	Canada	BCCDC Public Health Laboratory	BCCDC Public Health Laboratory	Prystajecky Natalie et al
EPI_ISL_2526719	Canada/BC-BCCDC-44544/2021	2021-03-14	North America	Canada	BCCDC Public Health Laboratory	BCCDC Public Health Laboratory	Prystajecky Natalie et al
EPI_ISL_2526725	Canada/BC-BCCDC-44550/2021	2021-03-15	North America	Canada	BCCDC Public Health Laboratory	BCCDC Public Health Laboratory	Prystajecky Natalie et al
EPI_ISL_2526727	Canada/BC-BCCDC-44552/2021	2021-03-08	North America	Canada	BCCDC Public Health Laboratory	BCCDC Public Health Laboratory	Prystajecky Natalie et al
EPI_ISL_2526729	Canada/BC-BCCDC-44553/2021	2021-03-10	North America	Canada	BCCDC Public Health Laboratory	BCCDC Public Health Laboratory	Prystajecky Natalie et al
EPI_ISL_2526731	Canada/BC-BCCDC-44554/2021	2021-03-14	North America	Canada	BCCDC Public Health Laboratory	BCCDC Public Health Laboratory	Prystajecky Natalie et al
EPI_ISL_2526733	Canada/BC-BCCDC-44555/2021	2021-03-14	North America	Canada	BCCDC Public Health Laboratory	BCCDC Public Health Laboratory	Prystajecky Natalie et al
EPI_ISL_2526735	Canada/BC-BCCDC-44556/2021	2021-03-07	North America	Canada	BCCDC Public Health Laboratory	BCCDC Public Health Laboratory	Prystajecky Natalie et al
EPI_ISL_2526736	Canada/BC-BCCDC-44557/2021	2021-03-06	North America	Canada	BCCDC Public Health Laboratory	BCCDC Public Health Laboratory	Prystajecky Natalie et al
EPI_ISL_2526737	Canada/BC-BCCDC-44558/2021	2021-03-06	North America	Canada	BCCDC Public Health Laboratory	BCCDC Public Health Laboratory	Prystajecky Natalie et al
EPI_ISL_2526738	Canada/BC-BCCDC-44561/2021	2021-03-07	North America	Canada	BCCDC Public Health Laboratory	BCCDC Public Health Laboratory	Prystajecky Natalie et al
EPI_ISL_2526740	Canada/BC-BCCDC-44563/2021	2021-03-07	North America	Canada	BCCDC Public Health Laboratory	BCCDC Public Health Laboratory	Prystajecky Natalie et al
EPI_ISL_2526741	Canada/BC-BCCDC-44564/2021	2021-03-07	North America	Canada	BCCDC Public Health Laboratory	BCCDC Public Health Laboratory	Prystajecky Natalie et al
EPI_ISL_2526742	Canada/BC-BCCDC-44565/2021	2021-03-08	North America	Canada	BCCDC Public Health Laboratory	BCCDC Public Health Laboratory	Prystajecky Natalie et al
EPI_ISL_2526743	Canada/BC-BCCDC-44566/2021	2021-03-08	North America	Canada	BCCDC Public Health Laboratory	BCCDC Public Health Laboratory	Prystajecky Natalie et al
EPI_ISL_2526744	Canada/BC-BCCDC-44568/2021	2021-03-08	North America	Canada	BCCDC Public Health Laboratory	BCCDC Public Health Laboratory	Prystajecky Natalie et al
EPI_ISL_2526745	Canada/BC-BCCDC-44569/2021	2021-03-08	North America	Canada	BCCDC Public Health Laboratory	BCCDC Public Health Laboratory	Prystajecky Natalie et al
EPI_ISL_969964	Canada/BC-BCCDC-4457/2020	2020-09-03	North America	Canada	BCCDC Public Health Laboratory	BCCDC Public Health Laboratory	Prystajecky Natalie et al
EPI_ISL_2526747	Canada/BC-BCCDC-44570/2021	2021-03-08	North America	Canada	BCCDC Public Health Laboratory	BCCDC Public Health Laboratory	Prystajecky Natalie et al
EPI_ISL_2526749	Canada/BC-BCCDC-44571/2021	2021-03-08	North America	Canada	BCCDC Public Health Laboratory	BCCDC Public Health Laboratory	Prystajecky Natalie et al
EPI_ISL_2526750	Canada/BC-BCCDC-44572/2021	2021-03-08	North America	Canada	BCCDC Public Health Laboratory	BCCDC Public Health Laboratory	Prystajecky Natalie et al
EPI_ISL_2526752	Canada/BC-BCCDC-44573/2021	2021-03-08	North America	Canada	BCCDC Public Health Laboratory	BCCDC Public Health Laboratory	Prystajecky Natalie et al
EPI_ISL_2526754	Canada/BC-BCCDC-44574/2021	2021-03-08	North America	Canada	BCCDC Public Health Laboratory	BCCDC Public Health Laboratory	Prystajecky Natalie et al
EPI_ISL_2526756	Canada/BC-BCCDC-44577/2021	2021-03-09	North America	Canada	BCCDC Public Health Laboratory	BCCDC Public Health Laboratory	Prystajecky Natalie et al
EPI_ISL_2526760	Canada/BC-BCCDC-44582/2021	2021-03-09	North America	Canada	BCCDC Public Health Laboratory	BCCDC Public Health Laboratory	Prystajecky Natalie et al
EPI_ISL_2526762	Canada/BC-BCCDC-44583/2021	2021-03-09	North America	Canada	BCCDC Public Health Laboratory	BCCDC Public Health Laboratory	Prystajecky Natalie et al
EPI_ISL_2526764	Canada/BC-BCCDC-44584/2021	2021-03-09	North America	Canada	BCCDC Public Health Laboratory	BCCDC Public Health Laboratory	Prystajecky Natalie et al
EPI_ISL_2526765	Canada/BC-BCCDC-44587/2021	2021-03-13	North America	Canada	BCCDC Public Health Laboratory	BCCDC Public Health Laboratory	Prystajecky Natalie et al
EPI_ISL_2526767	Canada/BC-BCCDC-44588/2021	2021-03-13	North America	Canada	BCCDC Public Health Laboratory	BCCDC Public Health Laboratory	Prystajecky Natalie et al
EPI_ISL_969966	Canada/BC-BCCDC-4459/2020	2020-09-03	North America	Canada	BCCDC Public Health Laboratory	BCCDC Public Health Laboratory	Prystajecky Natalie et al
EPI_ISL_2526769	Canada/BC-BCCDC-44591/2021	2021-03-14	North America	Canada	BCCDC Public Health Laboratory	BCCDC Public Health Laboratory	Prystajecky Natalie et al
EPI_ISL_2526771	Canada/BC-BCCDC-44592/2021	2021-03-14	North America	Canada	BCCDC Public Health Laboratory	BCCDC Public Health Laboratory	Prystajecky Natalie et al
EPI_ISL_2526775	Canada/BC-BCCDC-44595/2021	2021-03-07	North America	Canada	BCCDC Public Health Laboratory	BCCDC Public Health Laboratory	Prystajecky Natalie et al
EPI_ISL_2526776	Canada/BC-BCCDC-44596/2021	2021-03-07	North America	Canada	BCCDC Public Health Laboratory	BCCDC Public Health Laboratory	Prystajecky Natalie et al
EPI_ISL_2526780	Canada/BC-BCCDC-44598/2021	2021-03-08	North America	Canada	BCCDC Public Health Laboratory	BCCDC Public Health Laboratory	Prystajecky Natalie et al
EPI_ISL_2526782	Canada/BC-BCCDC-44599/2021	2021-03-08	North America	Canada	BCCDC Public Health Laboratory	BCCDC Public Health Laboratory	Prystajecky Natalie et al
EPI_ISL_969968	Canada/BC-BCCDC-4460/2020	2020-09-03	North America	Canada	BCCDC Public Health Laboratory	BCCDC Public Health Laboratory	Prystajecky Natalie et al
EPI_ISL_2526784	Canada/BC-BCCDC-44600/2021	2021-03-08	North America	Canada	BCCDC Public Health Laboratory	BCCDC Public Health Laboratory	Prystajecky Natalie et al
EPI_ISL_2526786	Canada/BC-BCCDC-44601/2021	2021-03-08	North America	Canada	BCCDC Public Health Laboratory	BCCDC Public Health Laboratory	Prystajecky Natalie et al
EPI_ISL_2526787	Canada/BC-BCCDC-44603/2021	2021-03-08	North America	Canada	BCCDC Public Health Laboratory	BCCDC Public Health Laboratory	Prystajecky Natalie et al
EPI_ISL_2526789	Canada/BC-BCCDC-44604/2021	2021-03-09	North America	Canada	BCCDC Public Health Laboratory	BCCDC Public Health Laboratory	Prystajecky Natalie et al
EPI_ISL_2526791	Canada/BC-BCCDC-44606/2021	2021-03-10	North America	Canada	BCCDC Public Health Laboratory	BCCDC Public Health Laboratory	Prystajecky Natalie et al
EPI_ISL_2526795	Canada/BC-BCCDC-44608/2021	2021-03-13	North America	Canada	BCCDC Public Health Laboratory	BCCDC Public Health Laboratory	Prystajecky Natalie et al
EPI_ISL_2526797	Canada/BC-BCCDC-44609/2021	2021-03-14	North America	Canada	BCCDC Public Health Laboratory	BCCDC Public Health Laboratory	Prystajecky Natalie et al
EPI_ISL_969970	Canada/BC-BCCDC-4461/2020	2020-09-03	North America	Canada	BCCDC Public Health Laboratory	BCCDC Public Health Laboratory	Prystajecky Natalie et al
EPI_ISL_2526799	Canada/BC-BCCDC-44611/2021	2021-03-08	North America	Canada	BCCDC Public Health Laboratory	BCCDC Public Health Laboratory	Prystajecky Natalie et al
EPI_ISL_2526801	Canada/BC-BCCDC-44612/2021	2021-03-09	North America	Canada	BCCDC Public Health Laboratory	BCCDC Public Health Laboratory	Prystajecky Natalie et al
EPI_ISL_2526802	Canada/BC-BCCDC-44613/2021	2021-03-09	North America	Canada	BCCDC Public Health Laboratory	BCCDC Public Health Laboratory	Prystajecky Natalie et al
EPI_ISL_2526804	Canada/BC-BCCDC-44614/2021	2021-03-09	North America	Canada	BCCDC Public Health Laboratory	BCCDC Public Health Laboratory	Prystajecky Natalie et al
EPI_ISL_2526806	Canada/BC-BCCDC-44615/2021	2021-03-09	North America	Canada	BCCDC Public Health Laboratory	BCCDC Public Health Laboratory	Prystajecky Natalie et al
EPI_ISL_2526808	Canada/BC-BCCDC-44616/2021	2021-03-10	North America	Canada	BCCDC Public Health Laboratory	BCCDC Public Health Laboratory	Prystajecky Natalie et al
EPI_ISL_2526812	Canada/BC-BCCDC-44619/2021	2021-03-13	North America	Canada	BCCDC Public Health Laboratory	BCCDC Public Health Laboratory	Prystajecky Natalie et al
EPI_ISL_2526813	Canada/BC-BCCDC-44620/2021	2021-03-13	North America	Canada	BCCDC Public Health Laboratory	BCCDC Public Health Laboratory	Prystajecky Natalie et al
EPI_ISL_2526815	Canada/BC-BCCDC-44621/2021	2021-03-14	North America	Canada	BCCDC Public Health Laboratory	BCCDC Public Health Laboratory	Prystajecky Natalie et al
EPI_ISL_2526817	Canada/BC-BCCDC-44622/2021	2021-03-14	North America	Canada	BCCDC Public Health Laboratory	BCCDC Public Health Laboratory	Prystajecky Natalie et al
EPI_ISL_2526821	Canada/BC-BCCDC-44625/2021	2021-03-14	North America	Canada	BCCDC Public Health Laboratory	BCCDC Public Health Laboratory	Prystajecky Natalie et al
EPI_ISL_2526823	Canada/BC-BCCDC-44626/2021	2021-03-14	North America	Canada	BCCDC Public Health Laboratory	BCCDC Public Health Laboratory	Prystajecky Natalie et al
EPI_ISL_2526824	Canada/BC-BCCDC-44627/2021	2021-03-14	North America	Canada	BCCDC Public Health Laboratory	BCCDC Public Health Laboratory	Prystajecky Natalie et al
EPI_ISL_2526826	Canada/BC-BCCDC-44628/2021	2021-03-14	North America	Canada	BCCDC Public Health Laboratory	BCCDC Public Health Laboratory	Prystajecky Natalie et al
EPI_ISL_2526828	Canada/BC-BCCDC-44629/2021	2021-03-14	North America	Canada	BCCDC Public Health Laboratory	BCCDC Public Health Laboratory	Prystajecky Natalie et al
EPI_ISL_2526830	Canada/BC-BCCDC-44631/2021	2021-03-09	North America	Canada	BCCDC Public Health Laboratory	BCCDC Public Health Laboratory	Prystajecky Natalie et al
EPI_ISL_2526832	Canada/BC-BCCDC-44632/2021	2021-03-14	North America	Canada	BCCDC Public Health Laboratory	BCCDC Public Health Laboratory	Prystajecky Natalie et al
EPI_ISL_2526834	Canada/BC-BCCDC-44633/2021	2021-03-12	North America	Canada	BCCDC Public Health Laboratory	BCCDC Public Health Laboratory	Prystajecky Natalie et al
EPI_ISL_2526836	Canada/BC-BCCDC-44634/2021	2021-03-06	North America	Canada	BCCDC Public Health Laboratory	BCCDC Public Health Laboratory	Prystajecky Natalie et al
EPI_ISL_2526838	Canada/BC-BCCDC-44636/2021	2021-03-08	North America	Canada	BCCDC Public Health Laboratory	BCCDC Public Health Laboratory	Prystajecky Natalie et al
EPI_ISL_2526839	Canada/BC-BCCDC-44637/2021	2021-03-09	North America	Canada	BCCDC Public Health Laboratory	BCCDC Public Health Laboratory	Prystajecky Natalie et al
EPI_ISL_2526841	Canada/BC-BCCDC-44638/2021	2021-03-09	North America	Canada	BCCDC Public Health Laboratory	BCCDC Public Health Laboratory	Prystajecky Natalie et al
EPI_ISL_2526847	Canada/BC-BCCDC-44642/2021	2021-03-10	North America	Canada	BCCDC Public Health Laboratory	BCCDC Public Health Laboratory	Prystajecky Natalie et al
EPI_ISL_2526848	Canada/BC-BCCDC-44643/2021	2021-03-10	North America	Canada	BCCDC Public Health Laboratory	BCCDC Public Health Laboratory	Prystajecky Natalie et al
EPI_ISL_2526852	Canada/BC-BCCDC-44645/2021	2021-03-10	North America	Canada	BCCDC Public Health Laboratory	BCCDC Public Health Laboratory	Prystajecky Natalie et al
EPI_ISL_2526854	Canada/BC-BCCDC-44646/2021	2021-03-10	North America	Canada	BCCDC Public Health Laboratory	BCCDC Public Health Laboratory	Prystajecky Natalie et al
EPI_ISL_2526858	Canada/BC-BCCDC-44648/2021	2021-03-10	North America	Canada	BCCDC Public Health Laboratory	BCCDC Public Health Laboratory	Prystajecky Natalie et al
EPI_ISL_2526860	Canada/BC-BCCDC-44649/2021	2021-03-10	North America	Canada	BCCDC Public Health Laboratory	BCCDC Public Health Laboratory	Prystajecky Natalie et al
EPI_ISL_2526862	Canada/BC-BCCDC-44651/2021	2021-03-13	North America	Canada	BCCDC Public Health Laboratory	BCCDC Public Health Laboratory	Prystajecky Natalie et al
EPI_ISL_2526864	Canada/BC-BCCDC-44652/2021	2021-03-14	North America	Canada	BCCDC Public Health Laboratory	BCCDC Public Health Laboratory	Prystajecky Natalie et al
EPI_ISL_2526866	Canada/BC-BCCDC-44653/2021	2021-03-12	North America	Canada	BCCDC Public Health Laboratory	BCCDC Public Health Laboratory	Prystajecky Natalie et al
EPI_ISL_2526868	Canada/BC-BCCDC-44654/2021	2021-03-12	North America	Canada	BCCDC Public Health Laboratory	BCCDC Public Health Laboratory	Prystajecky Natalie et al
EPI_ISL_2526870	Canada/BC-BCCDC-44656/2021	2021-03-12	North America	Canada	BCCDC Public Health Laboratory	BCCDC Public Health Laboratory	Prystajecky Natalie et al
EPI_ISL_2526872	Canada/BC-BCCDC-44659/2021	2021-03-08	North America	Canada	BCCDC Public Health Laboratory	BCCDC Public Health Laboratory	Prystajecky Natalie et al
EPI_ISL_969972	Canada/BC-BCCDC-4466/2020	2020-09-03	North America	Canada	BCCDC Public Health Laboratory	BCCDC Public Health Laboratory	Prystajecky Natalie et al
EPI_ISL_2526876	Canada/BC-BCCDC-44661/2021	2021-03-09	North America	Canada	BCCDC Public Health Laboratory	BCCDC Public Health Laboratory	Prystajecky Natalie et al
EPI_ISL_2526878	Canada/BC-BCCDC-44663/2021	2021-03-09	North America	Canada	BCCDC Public Health Laboratory	BCCDC Public Health Laboratory	Prystajecky Natalie et al
EPI_ISL_2526880	Canada/BC-BCCDC-44665/2021	2021-03-09	North America	Canada	BCCDC Public Health Laboratory	BCCDC Public Health Laboratory	Prystajecky Natalie et al
EPI_ISL_2526882	Canada/BC-BCCDC-44666/2021	2021-03-09	North America	Canada	BCCDC Public Health Laboratory	BCCDC Public Health Laboratory	Prystajecky Natalie et al
EPI_ISL_2526883	Canada/BC-BCCDC-44667/2021	2021-03-09	North America	Canada	BCCDC Public Health Laboratory	BCCDC Public Health Laboratory	Prystajecky Natalie et al
EPI_ISL_2526885	Canada/BC-BCCDC-44669/2021	2021-03-09	North America	Canada	BCCDC Public Health Laboratory	BCCDC Public Health Laboratory	Prystajecky Natalie et al
EPI_ISL_2526887	Canada/BC-BCCDC-44671/2021	2021-03-09	North America	Canada	BCCDC Public Health Laboratory	BCCDC Public Health Laboratory	Prystajecky Natalie et al
EPI_ISL_2526889	Canada/BC-BCCDC-44676/2021	2021-03-12	North America	Canada	BCCDC Public Health Laboratory	BCCDC Public Health Laboratory	Prystajecky Natalie et al
EPI_ISL_2526891	Canada/BC-BCCDC-44678/2021	2021-03-14	North America	Canada	BCCDC Public Health Laboratory	BCCDC Public Health Laboratory	Prystajecky Natalie et al
EPI_ISL_2526895	Canada/BC-BCCDC-44682/2021	2021-03-08	North America	Canada	BCCDC Public Health Laboratory	BCCDC Public Health Laboratory	Prystajecky Natalie et al
EPI_ISL_2526897	Canada/BC-BCCDC-44683/2021	2021-03-08	North America	Canada	BCCDC Public Health Laboratory	BCCDC Public Health Laboratory	Prystajecky Natalie et al
EPI_ISL_2526899	Canada/BC-BCCDC-44684/2021	2021-03-08	North America	Canada	BCCDC Public Health Laboratory	BCCDC Public Health Laboratory	Prystajecky Natalie et al
EPI_ISL_2526901	Canada/BC-BCCDC-44685/2021	2021-03-10	North America	Canada	BCCDC Public Health Laboratory	BCCDC Public Health Laboratory	Prystajecky Natalie et al
EPI_ISL_2526903	Canada/BC-BCCDC-44686/2021	2021-03-10	North America	Canada	BCCDC Public Health Laboratory	BCCDC Public Health Laboratory	Prystajecky Natalie et al
EPI_ISL_2526907	Canada/BC-BCCDC-44688/2021	2021-03-10	North America	Canada	BCCDC Public Health Laboratory	BCCDC Public Health Laboratory	Prystajecky Natalie et al
EPI_ISL_2526908	Canada/BC-BCCDC-44690/2021	2021-03-10	North America	Canada	BCCDC Public Health Laboratory	BCCDC Public Health Laboratory	Prystajecky Natalie et al
EPI_ISL_2526910	Canada/BC-BCCDC-44691/2021	2021-03-14	North America	Canada	BCCDC Public Health Laboratory	BCCDC Public Health Laboratory	Prystajecky Natalie et al
EPI_ISL_2526912	Canada/BC-BCCDC-44693/2021	2021-03-14	North America	Canada	BCCDC Public Health Laboratory	BCCDC Public Health Laboratory	Prystajecky Natalie et al
EPI_ISL_2526914	Canada/BC-BCCDC-44695/2021	2021-03-08	North America	Canada	BCCDC Public Health Laboratory	BCCDC Public Health Laboratory	Prystajecky Natalie et al
EPI_ISL_2526916	Canada/BC-BCCDC-44698/2021	2021-03-08	North America	Canada	BCCDC Public Health Laboratory	BCCDC Public Health Laboratory	Prystajecky Natalie et al
EPI_ISL_2526918	Canada/BC-BCCDC-44699/2021	2021-03-08	North America	Canada	BCCDC Public Health Laboratory	BCCDC Public Health Laboratory	Prystajecky Natalie et al
EPI_ISL_969980	Canada/BC-BCCDC-4470/2020	2020-09-03	North America	Canada	BCCDC Public Health Laboratory	BCCDC Public Health Laboratory	Prystajecky Natalie et al
EPI_ISL_2526920	Canada/BC-BCCDC-44701/2021	2021-03-11	North America	Canada	BCCDC Public Health Laboratory	BCCDC Public Health Laboratory	Prystajecky Natalie et al
EPI_ISL_2526921	Canada/BC-BCCDC-44702/2021	2021-03-14	North America	Canada	BCCDC Public Health Laboratory	BCCDC Public Health Laboratory	Prystajecky Natalie et al
EPI_ISL_2526924	Canada/BC-BCCDC-44703/2021	2021-03-08	North America	Canada	BCCDC Public Health Laboratory	BCCDC Public Health Laboratory	Prystajecky Natalie et al
EPI_ISL_2526928	Canada/BC-BCCDC-44706/2021	2021-03-14	North America	Canada	BCCDC Public Health Laboratory	BCCDC Public Health Laboratory	Prystajecky Natalie et al
EPI_ISL_969981	Canada/BC-BCCDC-4471/2020	2020-09-03	North America	Canada	BCCDC Public Health Laboratory	BCCDC Public Health Laboratory	Prystajecky Natalie et al
EPI_ISL_2526930	Canada/BC-BCCDC-44710/2021	2021-03-10	North America	Canada	BCCDC Public Health Laboratory	BCCDC Public Health Laboratory	Prystajecky Natalie et al
EPI_ISL_2526932	Canada/BC-BCCDC-44711/2021	2021-03-12	North America	Canada	BCCDC Public Health Laboratory	BCCDC Public Health Laboratory	Prystajecky Natalie et al
EPI_ISL_2526934	Canada/BC-BCCDC-44713/2021	2021-03-12	North America	Canada	BCCDC Public Health Laboratory	BCCDC Public Health Laboratory	Prystajecky Natalie et al
EPI_ISL_2526936	Canada/BC-BCCDC-44714/2021	2021-03-12	North America	Canada	BCCDC Public Health Laboratory	BCCDC Public Health Laboratory	Prystajecky Natalie et al
EPI_ISL_2526937	Canada/BC-BCCDC-44715/2021	2021-03-07	North America	Canada	BCCDC Public Health Laboratory	BCCDC Public Health Laboratory	Prystajecky Natalie et al
EPI_ISL_2526939	Canada/BC-BCCDC-44717/2021	2021-03-07	North America	Canada	BCCDC Public Health Laboratory	BCCDC Public Health Laboratory	Prystajecky Natalie et al
EPI_ISL_2526941	Canada/BC-BCCDC-44718/2021	2021-03-09	North America	Canada	BCCDC Public Health Laboratory	BCCDC Public Health Laboratory	Prystajecky Natalie et al
EPI_ISL_2526943	Canada/BC-BCCDC-44719/2021	2021-03-09	North America	Canada	BCCDC Public Health Laboratory	BCCDC Public Health Laboratory	Prystajecky Natalie et al
EPI_ISL_969984	Canada/BC-BCCDC-4472/2020	2020-09-03	North America	Canada	BCCDC Public Health Laboratory	BCCDC Public Health Laboratory	Prystajecky Natalie et al
EPI_ISL_2526945	Canada/BC-BCCDC-44720/2021	2021-03-12	North America	Canada	BCCDC Public Health Laboratory	BCCDC Public Health Laboratory	Prystajecky Natalie et al
EPI_ISL_2526947	Canada/BC-BCCDC-44721/2021	2021-03-06	North America	Canada	BCCDC Public Health Laboratory	BCCDC Public Health Laboratory	Prystajecky Natalie et al
EPI_ISL_2526951	Canada/BC-BCCDC-44723/2021	2021-03-08	North America	Canada	BCCDC Public Health Laboratory	BCCDC Public Health Laboratory	Prystajecky Natalie et al
EPI_ISL_2526953	Canada/BC-BCCDC-44724/2021	2021-03-08	North America	Canada	BCCDC Public Health Laboratory	BCCDC Public Health Laboratory	Prystajecky Natalie et al
EPI_ISL_2526955	Canada/BC-BCCDC-44725/2021	2021-03-08	North America	Canada	BCCDC Public Health Laboratory	BCCDC Public Health Laboratory	Prystajecky Natalie et al
EPI_ISL_2526958	Canada/BC-BCCDC-44727/2021	2021-03-13	North America	Canada	BCCDC Public Health Laboratory	BCCDC Public Health Laboratory	Prystajecky Natalie et al
EPI_ISL_2526960	Canada/BC-BCCDC-44728/2021	2021-03-14	North America	Canada	BCCDC Public Health Laboratory	BCCDC Public Health Laboratory	Prystajecky Natalie et al
EPI_ISL_2526962	Canada/BC-BCCDC-44729/2021	2021-03-15	North America	Canada	BCCDC Public Health Laboratory	BCCDC Public Health Laboratory	Prystajecky Natalie et al
EPI_ISL_969985	Canada/BC-BCCDC-4473/2020	2020-09-03	North America	Canada	BCCDC Public Health Laboratory	BCCDC Public Health Laboratory	Prystajecky Natalie et al
EPI_ISL_2526964	Canada/BC-BCCDC-44730/2021	2021-03-15	North America	Canada	BCCDC Public Health Laboratory	BCCDC Public Health Laboratory	Prystajecky Natalie et al
EPI_ISL_2526966	Canada/BC-BCCDC-44731/2021	2021-03-10	North America	Canada	BCCDC Public Health Laboratory	BCCDC Public Health Laboratory	Prystajecky Natalie et al
EPI_ISL_2526968	Canada/BC-BCCDC-44732/2021	2021-03-11	North America	Canada	BCCDC Public Health Laboratory	BCCDC Public Health Laboratory	Prystajecky Natalie et al
EPI_ISL_2526970	Canada/BC-BCCDC-44734/2021	2021-03-11	North America	Canada	BCCDC Public Health Laboratory	BCCDC Public Health Laboratory	Prystajecky Natalie et al
EPI_ISL_2526971	Canada/BC-BCCDC-44735/2021	2021-03-12	North America	Canada	BCCDC Public Health Laboratory	BCCDC Public Health Laboratory	Prystajecky Natalie et al
EPI_ISL_2526973	Canada/BC-BCCDC-44736/2021	2021-03-13	North America	Canada	BCCDC Public Health Laboratory	BCCDC Public Health Laboratory	Prystajecky Natalie et al
EPI_ISL_2526975	Canada/BC-BCCDC-44745/2021	2021-03-10	North America	Canada	BCCDC Public Health Laboratory	BCCDC Public Health Laboratory	Prystajecky Natalie et al
EPI_ISL_2526977	Canada/BC-BCCDC-44746/2021	2021-03-10	North America	Canada	BCCDC Public Health Laboratory	BCCDC Public Health Laboratory	Prystajecky Natalie et al
EPI_ISL_2526979	Canada/BC-BCCDC-44747/2021	2021-03-08	North America	Canada	BCCDC Public Health Laboratory	BCCDC Public Health Laboratory	Prystajecky Natalie et al
EPI_ISL_2526981	Canada/BC-BCCDC-44748/2021	2021-03-08	North America	Canada	BCCDC Public Health Laboratory	BCCDC Public Health Laboratory	Prystajecky Natalie et al
EPI_ISL_2526982	Canada/BC-BCCDC-44749/2021	2021-03-08	North America	Canada	BCCDC Public Health Laboratory	BCCDC Public Health Laboratory	Prystajecky Natalie et al
EPI_ISL_2526988	Canada/BC-BCCDC-44752/2021	2021-03-09	North America	Canada	BCCDC Public Health Laboratory	BCCDC Public Health Laboratory	Prystajecky Natalie et al
EPI_ISL_2526992	Canada/BC-BCCDC-44754/2021	2021-03-10	North America	Canada	BCCDC Public Health Laboratory	BCCDC Public Health Laboratory	Prystajecky Natalie et al
EPI_ISL_2526997	Canada/BC-BCCDC-44755/2021	2021-03-10	North America	Canada	BCCDC Public Health Laboratory	BCCDC Public Health Laboratory	Prystajecky Natalie et al
EPI_ISL_2526999	Canada/BC-BCCDC-44757/2021	2021-03-14	North America	Canada	BCCDC Public Health Laboratory	BCCDC Public Health Laboratory	Prystajecky Natalie et al
EPI_ISL_2527000	Canada/BC-BCCDC-44758/2021	2021-03-14	North America	Canada	BCCDC Public Health Laboratory	BCCDC Public Health Laboratory	Prystajecky Natalie et al
EPI_ISL_2527002	Canada/BC-BCCDC-44759/2021	2021-03-14	North America	Canada	BCCDC Public Health Laboratory	BCCDC Public Health Laboratory	Prystajecky Natalie et al
EPI_ISL_2527008	Canada/BC-BCCDC-44763/2021	2021-03-10	North America	Canada	BCCDC Public Health Laboratory	BCCDC Public Health Laboratory	Prystajecky Natalie et al
EPI_ISL_2527010	Canada/BC-BCCDC-44764/2021	2021-03-14	North America	Canada	BCCDC Public Health Laboratory	BCCDC Public Health Laboratory	Prystajecky Natalie et al
EPI_ISL_2527011	Canada/BC-BCCDC-44765/2021	2021-03-14	North America	Canada	BCCDC Public Health Laboratory	BCCDC Public Health Laboratory	Prystajecky Natalie et al
EPI_ISL_2527013	Canada/BC-BCCDC-44766/2021	2021-03-14	North America	Canada	BCCDC Public Health Laboratory	BCCDC Public Health Laboratory	Prystajecky Natalie et al
EPI_ISL_2527015	Canada/BC-BCCDC-44767/2021	2021-03-14	North America	Canada	BCCDC Public Health Laboratory	BCCDC Public Health Laboratory	Prystajecky Natalie et al
EPI_ISL_2527018	Canada/BC-BCCDC-44769/2021	2021-03-05	North America	Canada	BCCDC Public Health Laboratory	BCCDC Public Health Laboratory	Prystajecky Natalie et al
EPI_ISL_970133	Canada/BC-BCCDC-4477/2020	2020-09-05	North America	Canada	BCCDC Public Health Laboratory	BCCDC Public Health Laboratory	Prystajecky Natalie et al
EPI_ISL_2527019	Canada/BC-BCCDC-44770/2021	2021-03-05	North America	Canada	BCCDC Public Health Laboratory	BCCDC Public Health Laboratory	Prystajecky Natalie et al
EPI_ISL_2527021	Canada/BC-BCCDC-44771/2021	2021-03-09	North America	Canada	BCCDC Public Health Laboratory	BCCDC Public Health Laboratory	Prystajecky Natalie et al
EPI_ISL_2527023	Canada/BC-BCCDC-44773/2021	2021-03-11	North America	Canada	BCCDC Public Health Laboratory	BCCDC Public Health Laboratory	Prystajecky Natalie et al
EPI_ISL_2527025	Canada/BC-BCCDC-44774/2021	2021-03-11	North America	Canada	BCCDC Public Health Laboratory	BCCDC Public Health Laboratory	Prystajecky Natalie et al
EPI_ISL_2527027	Canada/BC-BCCDC-44775/2021	2021-03-12	North America	Canada	BCCDC Public Health Laboratory	BCCDC Public Health Laboratory	Prystajecky Natalie et al
EPI_ISL_2527029	Canada/BC-BCCDC-44776/2021	2021-03-12	North America	Canada	BCCDC Public Health Laboratory	BCCDC Public Health Laboratory	Prystajecky Natalie et al
EPI_ISL_2527031	Canada/BC-BCCDC-44777/2021	2021-03-12	North America	Canada	BCCDC Public Health Laboratory	BCCDC Public Health Laboratory	Prystajecky Natalie et al
EPI_ISL_2527033	Canada/BC-BCCDC-44778/2021	2021-03-12	North America	Canada	BCCDC Public Health Laboratory	BCCDC Public Health Laboratory	Prystajecky Natalie et al
EPI_ISL_2527035	Canada/BC-BCCDC-44779/2021	2021-03-12	North America	Canada	BCCDC Public Health Laboratory	BCCDC Public Health Laboratory	Prystajecky Natalie et al
EPI_ISL_2527037	Canada/BC-BCCDC-44781/2021	2021-03-12	North America	Canada	BCCDC Public Health Laboratory	BCCDC Public Health Laboratory	Prystajecky Natalie et al
EPI_ISL_2527039	Canada/BC-BCCDC-44782/2021	2021-03-12	North America	Canada	BCCDC Public Health Laboratory	BCCDC Public Health Laboratory	Prystajecky Natalie et al
EPI_ISL_2527041	Canada/BC-BCCDC-44783/2021	2021-03-12	North America	Canada	BCCDC Public Health Laboratory	BCCDC Public Health Laboratory	Prystajecky Natalie et al
EPI_ISL_2527042	Canada/BC-BCCDC-44784/2021	2021-03-12	North America	Canada	BCCDC Public Health Laboratory	BCCDC Public Health Laboratory	Prystajecky Natalie et al
EPI_ISL_2527044	Canada/BC-BCCDC-44785/2021	2021-03-12	North America	Canada	BCCDC Public Health Laboratory	BCCDC Public Health Laboratory	Prystajecky Natalie et al
EPI_ISL_2527045	Canada/BC-BCCDC-44786/2021	2021-03-12	North America	Canada	BCCDC Public Health Laboratory	BCCDC Public Health Laboratory	Prystajecky Natalie et al
EPI_ISL_2527046	Canada/BC-BCCDC-44787/2021	2021-03-12	North America	Canada	BCCDC Public Health Laboratory	BCCDC Public Health Laboratory	Prystajecky Natalie et al
EPI_ISL_2527047	Canada/BC-BCCDC-44788/2021	2021-03-13	North America	Canada	BCCDC Public Health Laboratory	BCCDC Public Health Laboratory	Prystajecky Natalie et al
EPI_ISL_2527048	Canada/BC-BCCDC-44790/2021	2021-03-13	North America	Canada	BCCDC Public Health Laboratory	BCCDC Public Health Laboratory	Prystajecky Natalie et al
EPI_ISL_2527049	Canada/BC-BCCDC-44791/2021	2021-03-09	North America	Canada	BCCDC Public Health Laboratory	BCCDC Public Health Laboratory	Prystajecky Natalie et al
EPI_ISL_2527051	Canada/BC-BCCDC-44793/2021	2021-03-09	North America	Canada	BCCDC Public Health Laboratory	BCCDC Public Health Laboratory	Prystajecky Natalie et al
EPI_ISL_2527052	Canada/BC-BCCDC-44794/2021	2021-03-10	North America	Canada	BCCDC Public Health Laboratory	BCCDC Public Health Laboratory	Prystajecky Natalie et al
EPI_ISL_2527053	Canada/BC-BCCDC-44795/2021	2021-03-10	North America	Canada	BCCDC Public Health Laboratory	BCCDC Public Health Laboratory	Prystajecky Natalie et al
EPI_ISL_2527055	Canada/BC-BCCDC-44798/2021	2021-03-11	North America	Canada	BCCDC Public Health Laboratory	BCCDC Public Health Laboratory	Prystajecky Natalie et al
EPI_ISL_2527056	Canada/BC-BCCDC-44799/2021	2021-03-11	North America	Canada	BCCDC Public Health Laboratory	BCCDC Public Health Laboratory	Prystajecky Natalie et al
EPI_ISL_970135	Canada/BC-BCCDC-4480/2020	2020-09-05	North America	Canada	BCCDC Public Health Laboratory	BCCDC Public Health Laboratory	Prystajecky Natalie et al
EPI_ISL_2527057	Canada/BC-BCCDC-44800/2021	2021-03-12	North America	Canada	BCCDC Public Health Laboratory	BCCDC Public Health Laboratory	Prystajecky Natalie et al
EPI_ISL_2527058	Canada/BC-BCCDC-44801/2021	2021-03-12	North America	Canada	BCCDC Public Health Laboratory	BCCDC Public Health Laboratory	Prystajecky Natalie et al
EPI_ISL_2527060	Canada/BC-BCCDC-44803/2021	2021-03-13	North America	Canada	BCCDC Public Health Laboratory	BCCDC Public Health Laboratory	Prystajecky Natalie et al
EPI_ISL_2527061	Canada/BC-BCCDC-44804/2021	2021-03-13	North America	Canada	BCCDC Public Health Laboratory	BCCDC Public Health Laboratory	Prystajecky Natalie et al
EPI_ISL_2527062	Canada/BC-BCCDC-44805/2021	2021-03-13	North America	Canada	BCCDC Public Health Laboratory	BCCDC Public Health Laboratory	Prystajecky Natalie et al
EPI_ISL_2527063	Canada/BC-BCCDC-44807/2021	2021-03-08	North America	Canada	BCCDC Public Health Laboratory	BCCDC Public Health Laboratory	Prystajecky Natalie et al
EPI_ISL_2527064	Canada/BC-BCCDC-44808/2021	2021-03-11	North America	Canada	BCCDC Public Health Laboratory	BCCDC Public Health Laboratory	Prystajecky Natalie et al
EPI_ISL_970137	Canada/BC-BCCDC-4481/2020	2020-09-05	North America	Canada	BCCDC Public Health Laboratory	BCCDC Public Health Laboratory	Prystajecky Natalie et al
EPI_ISL_2527065	Canada/BC-BCCDC-44810/2021	2021-03-06	North America	Canada	BCCDC Public Health Laboratory	BCCDC Public Health Laboratory	Prystajecky Natalie et al
EPI_ISL_2527067	Canada/BC-BCCDC-44812/2021	2021-03-06	North America	Canada	BCCDC Public Health Laboratory	BCCDC Public Health Laboratory	Prystajecky Natalie et al
EPI_ISL_2527068	Canada/BC-BCCDC-44814/2021	2021-03-07	North America	Canada	BCCDC Public Health Laboratory	BCCDC Public Health Laboratory	Prystajecky Natalie et al
EPI_ISL_2527069	Canada/BC-BCCDC-44815/2021	2021-03-08	North America	Canada	BCCDC Public Health Laboratory	BCCDC Public Health Laboratory	Prystajecky Natalie et al
EPI_ISL_2527070	Canada/BC-BCCDC-44817/2021	2021-03-08	North America	Canada	BCCDC Public Health Laboratory	BCCDC Public Health Laboratory	Prystajecky Natalie et al
EPI_ISL_2527071	Canada/BC-BCCDC-44818/2021	2021-03-08	North America	Canada	BCCDC Public Health Laboratory	BCCDC Public Health Laboratory	Prystajecky Natalie et al
EPI_ISL_2527072	Canada/BC-BCCDC-44819/2021	2021-03-08	North America	Canada	BCCDC Public Health Laboratory	BCCDC Public Health Laboratory	Prystajecky Natalie et al
EPI_ISL_970139	Canada/BC-BCCDC-4482/2020	2020-09-05	North America	Canada	BCCDC Public Health Laboratory	BCCDC Public Health Laboratory	Prystajecky Natalie et al
EPI_ISL_2527073	Canada/BC-BCCDC-44822/2021	2021-03-08	North America	Canada	BCCDC Public Health Laboratory	BCCDC Public Health Laboratory	Prystajecky Natalie et al
EPI_ISL_2527074	Canada/BC-BCCDC-44825/2021	2021-03-08	North America	Canada	BCCDC Public Health Laboratory	BCCDC Public Health Laboratory	Prystajecky Natalie et al
EPI_ISL_2527075	Canada/BC-BCCDC-44828/2021	2021-03-09	North America	Canada	BCCDC Public Health Laboratory	BCCDC Public Health Laboratory	Prystajecky Natalie et al
EPI_ISL_2527076	Canada/BC-BCCDC-44829/2021	2021-03-09	North America	Canada	BCCDC Public Health Laboratory	BCCDC Public Health Laboratory	Prystajecky Natalie et al
EPI_ISL_970164	Canada/BC-BCCDC-4483/2020	2020-09-06	North America	Canada	BCCDC Public Health Laboratory	BCCDC Public Health Laboratory	Prystajecky Natalie et al
EPI_ISL_2527077	Canada/BC-BCCDC-44830/2021	2021-03-09	North America	Canada	BCCDC Public Health Laboratory	BCCDC Public Health Laboratory	Prystajecky Natalie et al
EPI_ISL_2527078	Canada/BC-BCCDC-44831/2021	2021-03-09	North America	Canada	BCCDC Public Health Laboratory	BCCDC Public Health Laboratory	Prystajecky Natalie et al
EPI_ISL_2527080	Canada/BC-BCCDC-44833/2021	2021-03-09	North America	Canada	BCCDC Public Health Laboratory	BCCDC Public Health Laboratory	Prystajecky Natalie et al
EPI_ISL_2527081	Canada/BC-BCCDC-44834/2021	2021-03-09	North America	Canada	BCCDC Public Health Laboratory	BCCDC Public Health Laboratory	Prystajecky Natalie et al
EPI_ISL_2527082	Canada/BC-BCCDC-44835/2021	2021-03-09	North America	Canada	BCCDC Public Health Laboratory	BCCDC Public Health Laboratory	Prystajecky Natalie et al
EPI_ISL_2527083	Canada/BC-BCCDC-44836/2021	2021-03-09	North America	Canada	BCCDC Public Health Laboratory	BCCDC Public Health Laboratory	Prystajecky Natalie et al
EPI_ISL_2527084	Canada/BC-BCCDC-44839/2021	2021-03-10	North America	Canada	BCCDC Public Health Laboratory	BCCDC Public Health Laboratory	Prystajecky Natalie et al
EPI_ISL_970167	Canada/BC-BCCDC-4484/2020	2020-09-06	North America	Canada	BCCDC Public Health Laboratory	BCCDC Public Health Laboratory	Prystajecky Natalie et al
EPI_ISL_2527085	Canada/BC-BCCDC-44840/2021	2021-03-10	North America	Canada	BCCDC Public Health Laboratory	BCCDC Public Health Laboratory	Prystajecky Natalie et al
EPI_ISL_2527086	Canada/BC-BCCDC-44841/2021	2021-03-10	North America	Canada	BCCDC Public Health Laboratory	BCCDC Public Health Laboratory	Prystajecky Natalie et al
EPI_ISL_2527087	Canada/BC-BCCDC-44844/2021	2021-03-10	North America	Canada	BCCDC Public Health Laboratory	BCCDC Public Health Laboratory	Prystajecky Natalie et al
EPI_ISL_2527088	Canada/BC-BCCDC-44846/2021	2021-03-10	North America	Canada	BCCDC Public Health Laboratory	BCCDC Public Health Laboratory	Prystajecky Natalie et al
EPI_ISL_2527089	Canada/BC-BCCDC-44847/2021	2021-03-10	North America	Canada	BCCDC Public Health Laboratory	BCCDC Public Health Laboratory	Prystajecky Natalie et al
EPI_ISL_2527090	Canada/BC-BCCDC-44848/2021	2021-03-10	North America	Canada	BCCDC Public Health Laboratory	BCCDC Public Health Laboratory	Prystajecky Natalie et al
EPI_ISL_970169	Canada/BC-BCCDC-4485/2020	2020-09-06	North America	Canada	BCCDC Public Health Laboratory	BCCDC Public Health Laboratory	Prystajecky Natalie et al
EPI_ISL_2527092	Canada/BC-BCCDC-44850/2021	2021-03-10	North America	Canada	BCCDC Public Health Laboratory	BCCDC Public Health Laboratory	Prystajecky Natalie et al
EPI_ISL_2527095	Canada/BC-BCCDC-44854/2021	2021-03-10	North America	Canada	BCCDC Public Health Laboratory	BCCDC Public Health Laboratory	Prystajecky Natalie et al
EPI_ISL_2527096	Canada/BC-BCCDC-44855/2021	2021-03-10	North America	Canada	BCCDC Public Health Laboratory	BCCDC Public Health Laboratory	Prystajecky Natalie et al
EPI_ISL_2527098	Canada/BC-BCCDC-44857/2021	2021-03-10	North America	Canada	BCCDC Public Health Laboratory	BCCDC Public Health Laboratory	Prystajecky Natalie et al
EPI_ISL_2527099	Canada/BC-BCCDC-44858/2021	2021-03-10	North America	Canada	BCCDC Public Health Laboratory	BCCDC Public Health Laboratory	Prystajecky Natalie et al
EPI_ISL_2527100	Canada/BC-BCCDC-44859/2021	2021-03-10	North America	Canada	BCCDC Public Health Laboratory	BCCDC Public Health Laboratory	Prystajecky Natalie et al
EPI_ISL_970171	Canada/BC-BCCDC-4486/2020	2020-09-06	North America	Canada	BCCDC Public Health Laboratory	BCCDC Public Health Laboratory	Prystajecky Natalie et al
EPI_ISL_2527101	Canada/BC-BCCDC-44862/2021	2021-03-10	North America	Canada	BCCDC Public Health Laboratory	BCCDC Public Health Laboratory	Prystajecky Natalie et al
EPI_ISL_2527102	Canada/BC-BCCDC-44863/2021	2021-03-10	North America	Canada	BCCDC Public Health Laboratory	BCCDC Public Health Laboratory	Prystajecky Natalie et al
EPI_ISL_2527103	Canada/BC-BCCDC-44864/2021	2021-03-10	North America	Canada	BCCDC Public Health Laboratory	BCCDC Public Health Laboratory	Prystajecky Natalie et al
EPI_ISL_2527104	Canada/BC-BCCDC-44865/2021	2021-03-10	North America	Canada	BCCDC Public Health Laboratory	BCCDC Public Health Laboratory	Prystajecky Natalie et al
EPI_ISL_2527105	Canada/BC-BCCDC-44866/2021	2021-03-10	North America	Canada	BCCDC Public Health Laboratory	BCCDC Public Health Laboratory	Prystajecky Natalie et al
EPI_ISL_2527106	Canada/BC-BCCDC-44868/2021	2021-03-10	North America	Canada	BCCDC Public Health Laboratory	BCCDC Public Health Laboratory	Prystajecky Natalie et al
EPI_ISL_2527107	Canada/BC-BCCDC-44869/2021	2021-03-10	North America	Canada	BCCDC Public Health Laboratory	BCCDC Public Health Laboratory	Prystajecky Natalie et al
EPI_ISL_970174	Canada/BC-BCCDC-4487/2020	2020-09-06	North America	Canada	BCCDC Public Health Laboratory	BCCDC Public Health Laboratory	Prystajecky Natalie et al
EPI_ISL_2527108	Canada/BC-BCCDC-44870/2021	2021-03-10	North America	Canada	BCCDC Public Health Laboratory	BCCDC Public Health Laboratory	Prystajecky Natalie et al
EPI_ISL_2527109	Canada/BC-BCCDC-44871/2021	2021-03-10	North America	Canada	BCCDC Public Health Laboratory	BCCDC Public Health Laboratory	Prystajecky Natalie et al
EPI_ISL_2527110	Canada/BC-BCCDC-44872/2021	2021-03-10	North America	Canada	BCCDC Public Health Laboratory	BCCDC Public Health Laboratory	Prystajecky Natalie et al
EPI_ISL_2527112	Canada/BC-BCCDC-44874/2021	2021-03-10	North America	Canada	BCCDC Public Health Laboratory	BCCDC Public Health Laboratory	Prystajecky Natalie et al
EPI_ISL_2527113	Canada/BC-BCCDC-44875/2021	2021-03-10	North America	Canada	BCCDC Public Health Laboratory	BCCDC Public Health Laboratory	Prystajecky Natalie et al
EPI_ISL_2527114	Canada/BC-BCCDC-44877/2021	2021-03-10	North America	Canada	BCCDC Public Health Laboratory	BCCDC Public Health Laboratory	Prystajecky Natalie et al
EPI_ISL_2527115	Canada/BC-BCCDC-44878/2021	2021-03-10	North America	Canada	BCCDC Public Health Laboratory	BCCDC Public Health Laboratory	Prystajecky Natalie et al
EPI_ISL_2527116	Canada/BC-BCCDC-44879/2021	2021-03-10	North America	Canada	BCCDC Public Health Laboratory	BCCDC Public Health Laboratory	Prystajecky Natalie et al
EPI_ISL_970176	Canada/BC-BCCDC-4488/2020	2020-09-06	North America	Canada	BCCDC Public Health Laboratory	BCCDC Public Health Laboratory	Prystajecky Natalie et al
EPI_ISL_2527117	Canada/BC-BCCDC-44880/2021	2021-03-10	North America	Canada	BCCDC Public Health Laboratory	BCCDC Public Health Laboratory	Prystajecky Natalie et al
EPI_ISL_2527118	Canada/BC-BCCDC-44882/2021	2021-03-10	North America	Canada	BCCDC Public Health Laboratory	BCCDC Public Health Laboratory	Prystajecky Natalie et al
EPI_ISL_2527119	Canada/BC-BCCDC-44883/2021	2021-03-10	North America	Canada	BCCDC Public Health Laboratory	BCCDC Public Health Laboratory	Prystajecky Natalie et al
EPI_ISL_2527120	Canada/BC-BCCDC-44884/2021	2021-03-10	North America	Canada	BCCDC Public Health Laboratory	BCCDC Public Health Laboratory	Prystajecky Natalie et al
EPI_ISL_2527121	Canada/BC-BCCDC-44885/2021	2021-03-10	North America	Canada	BCCDC Public Health Laboratory	BCCDC Public Health Laboratory	Prystajecky Natalie et al
EPI_ISL_2527122	Canada/BC-BCCDC-44886/2021	2021-03-10	North America	Canada	BCCDC Public Health Laboratory	BCCDC Public Health Laboratory	Prystajecky Natalie et al
EPI_ISL_2527123	Canada/BC-BCCDC-44887/2021	2021-03-10	North America	Canada	BCCDC Public Health Laboratory	BCCDC Public Health Laboratory	Prystajecky Natalie et al
EPI_ISL_2527124	Canada/BC-BCCDC-44888/2021	2021-03-10	North America	Canada	BCCDC Public Health Laboratory	BCCDC Public Health Laboratory	Prystajecky Natalie et al
EPI_ISL_970194	Canada/BC-BCCDC-4489/2020	2020-09-07	North America	Canada	BCCDC Public Health Laboratory	BCCDC Public Health Laboratory	Prystajecky Natalie et al
EPI_ISL_2527125	Canada/BC-BCCDC-44892/2021	2021-03-10	North America	Canada	BCCDC Public Health Laboratory	BCCDC Public Health Laboratory	Prystajecky Natalie et al
EPI_ISL_2527126	Canada/BC-BCCDC-44893/2021	2021-03-11	North America	Canada	BCCDC Public Health Laboratory	BCCDC Public Health Laboratory	Prystajecky Natalie et al
EPI_ISL_2527127	Canada/BC-BCCDC-44894/2021	2021-03-11	North America	Canada	BCCDC Public Health Laboratory	BCCDC Public Health Laboratory	Prystajecky Natalie et al
EPI_ISL_2527128	Canada/BC-BCCDC-44895/2021	2021-03-11	North America	Canada	BCCDC Public Health Laboratory	BCCDC Public Health Laboratory	Prystajecky Natalie et al
EPI_ISL_2527129	Canada/BC-BCCDC-44898/2021	2021-03-11	North America	Canada	BCCDC Public Health Laboratory	BCCDC Public Health Laboratory	Prystajecky Natalie et al
EPI_ISL_2527131	Canada/BC-BCCDC-44902/2021	2021-03-12	North America	Canada	BCCDC Public Health Laboratory	BCCDC Public Health Laboratory	Prystajecky Natalie et al
EPI_ISL_2527132	Canada/BC-BCCDC-44903/2021	2021-03-13	North America	Canada	BCCDC Public Health Laboratory	BCCDC Public Health Laboratory	Prystajecky Natalie et al
EPI_ISL_2527133	Canada/BC-BCCDC-44904/2021	2021-03-14	North America	Canada	BCCDC Public Health Laboratory	BCCDC Public Health Laboratory	Prystajecky Natalie et al
EPI_ISL_2527134	Canada/BC-BCCDC-44905/2021	2021-03-14	North America	Canada	BCCDC Public Health Laboratory	BCCDC Public Health Laboratory	Prystajecky Natalie et al
EPI_ISL_2527136	Canada/BC-BCCDC-44908/2021	2021-03-14	North America	Canada	BCCDC Public Health Laboratory	BCCDC Public Health Laboratory	Prystajecky Natalie et al
EPI_ISL_2527138	Canada/BC-BCCDC-44910/2021	2021-03-14	North America	Canada	BCCDC Public Health Laboratory	BCCDC Public Health Laboratory	Prystajecky Natalie et al
EPI_ISL_2527139	Canada/BC-BCCDC-44911/2021	2021-03-14	North America	Canada	BCCDC Public Health Laboratory	BCCDC Public Health Laboratory	Prystajecky Natalie et al
EPI_ISL_2527140	Canada/BC-BCCDC-44913/2021	2021-03-14	North America	Canada	BCCDC Public Health Laboratory	BCCDC Public Health Laboratory	Prystajecky Natalie et al
EPI_ISL_2527141	Canada/BC-BCCDC-44914/2021	2021-03-14	North America	Canada	BCCDC Public Health Laboratory	BCCDC Public Health Laboratory	Prystajecky Natalie et al
EPI_ISL_2527142	Canada/BC-BCCDC-44916/2021	2021-03-14	North America	Canada	BCCDC Public Health Laboratory	BCCDC Public Health Laboratory	Prystajecky Natalie et al
EPI_ISL_2527143	Canada/BC-BCCDC-44917/2021	2021-03-14	North America	Canada	BCCDC Public Health Laboratory	BCCDC Public Health Laboratory	Prystajecky Natalie et al
EPI_ISL_2527144	Canada/BC-BCCDC-44919/2021	2021-03-14	North America	Canada	BCCDC Public Health Laboratory	BCCDC Public Health Laboratory	Prystajecky Natalie et al
EPI_ISL_2527145	Canada/BC-BCCDC-44920/2021	2021-03-14	North America	Canada	BCCDC Public Health Laboratory	BCCDC Public Health Laboratory	Prystajecky Natalie et al
EPI_ISL_2527146	Canada/BC-BCCDC-44921/2021	2021-03-14	North America	Canada	BCCDC Public Health Laboratory	BCCDC Public Health Laboratory	Prystajecky Natalie et al
EPI_ISL_2527147	Canada/BC-BCCDC-44922/2021	2021-03-14	North America	Canada	BCCDC Public Health Laboratory	BCCDC Public Health Laboratory	Prystajecky Natalie et al
EPI_ISL_2527148	Canada/BC-BCCDC-44923/2021	2021-03-15	North America	Canada	BCCDC Public Health Laboratory	BCCDC Public Health Laboratory	Prystajecky Natalie et al
EPI_ISL_2527149	Canada/BC-BCCDC-44924/2021	2021-03-15	North America	Canada	BCCDC Public Health Laboratory	BCCDC Public Health Laboratory	Prystajecky Natalie et al
EPI_ISL_2527150	Canada/BC-BCCDC-44925/2021	2021-03-14	North America	Canada	BCCDC Public Health Laboratory	BCCDC Public Health Laboratory	Prystajecky Natalie et al
EPI_ISL_2527151	Canada/BC-BCCDC-44926/2021	2021-03-04	North America	Canada	BCCDC Public Health Laboratory	BCCDC Public Health Laboratory	Prystajecky Natalie et al
EPI_ISL_2527153	Canada/BC-BCCDC-44929/2021	2021-03-05	North America	Canada	BCCDC Public Health Laboratory	BCCDC Public Health Laboratory	Prystajecky Natalie et al
EPI_ISL_2527155	Canada/BC-BCCDC-44931/2021	2021-03-12	North America	Canada	BCCDC Public Health Laboratory	BCCDC Public Health Laboratory	Prystajecky Natalie et al
EPI_ISL_2527156	Canada/BC-BCCDC-44932/2021	2021-03-12	North America	Canada	BCCDC Public Health Laboratory	BCCDC Public Health Laboratory	Prystajecky Natalie et al
EPI_ISL_2527157	Canada/BC-BCCDC-44934/2021	2021-03-12	North America	Canada	BCCDC Public Health Laboratory	BCCDC Public Health Laboratory	Prystajecky Natalie et al
EPI_ISL_2527159	Canada/BC-BCCDC-44936/2021	2021-03-12	North America	Canada	BCCDC Public Health Laboratory	BCCDC Public Health Laboratory	Prystajecky Natalie et al
EPI_ISL_2527160	Canada/BC-BCCDC-44937/2021	2021-03-07	North America	Canada	BCCDC Public Health Laboratory	BCCDC Public Health Laboratory	Prystajecky Natalie et al
EPI_ISL_2527161	Canada/BC-BCCDC-44938/2021	2021-03-07	North America	Canada	BCCDC Public Health Laboratory	BCCDC Public Health Laboratory	Prystajecky Natalie et al
EPI_ISL_2527162	Canada/BC-BCCDC-44939/2021	2021-03-07	North America	Canada	BCCDC Public Health Laboratory	BCCDC Public Health Laboratory	Prystajecky Natalie et al
EPI_ISL_2527164	Canada/BC-BCCDC-44943/2021	2021-03-10	North America	Canada	BCCDC Public Health Laboratory	BCCDC Public Health Laboratory	Prystajecky Natalie et al
EPI_ISL_2527165	Canada/BC-BCCDC-44944/2021	2021-03-10	North America	Canada	BCCDC Public Health Laboratory	BCCDC Public Health Laboratory	Prystajecky Natalie et al
EPI_ISL_2527166	Canada/BC-BCCDC-44945/2021	2021-03-10	North America	Canada	BCCDC Public Health Laboratory	BCCDC Public Health Laboratory	Prystajecky Natalie et al
EPI_ISL_2527168	Canada/BC-BCCDC-44947/2021	2021-03-10	North America	Canada	BCCDC Public Health Laboratory	BCCDC Public Health Laboratory	Prystajecky Natalie et al
EPI_ISL_2527169	Canada/BC-BCCDC-44948/2021	2021-03-10	North America	Canada	BCCDC Public Health Laboratory	BCCDC Public Health Laboratory	Prystajecky Natalie et al
EPI_ISL_2527170	Canada/BC-BCCDC-44949/2021	2021-03-10	North America	Canada	BCCDC Public Health Laboratory	BCCDC Public Health Laboratory	Prystajecky Natalie et al
EPI_ISL_2527172	Canada/BC-BCCDC-44952/2021	2021-03-11	North America	Canada	BCCDC Public Health Laboratory	BCCDC Public Health Laboratory	Prystajecky Natalie et al
EPI_ISL_2527173	Canada/BC-BCCDC-44953/2021	2021-03-11	North America	Canada	BCCDC Public Health Laboratory	BCCDC Public Health Laboratory	Prystajecky Natalie et al
EPI_ISL_2527174	Canada/BC-BCCDC-44954/2021	2021-03-11	North America	Canada	BCCDC Public Health Laboratory	BCCDC Public Health Laboratory	Prystajecky Natalie et al
EPI_ISL_2527175	Canada/BC-BCCDC-44955/2021	2021-03-11	North America	Canada	BCCDC Public Health Laboratory	BCCDC Public Health Laboratory	Prystajecky Natalie et al
EPI_ISL_2527176	Canada/BC-BCCDC-44956/2021	2021-03-11	North America	Canada	BCCDC Public Health Laboratory	BCCDC Public Health Laboratory	Prystajecky Natalie et al
EPI_ISL_2527177	Canada/BC-BCCDC-44958/2021	2021-03-11	North America	Canada	BCCDC Public Health Laboratory	BCCDC Public Health Laboratory	Prystajecky Natalie et al
EPI_ISL_2527178	Canada/BC-BCCDC-44959/2021	2021-03-11	North America	Canada	BCCDC Public Health Laboratory	BCCDC Public Health Laboratory	Prystajecky Natalie et al
EPI_ISL_2527179	Canada/BC-BCCDC-44962/2021	2021-03-11	North America	Canada	BCCDC Public Health Laboratory	BCCDC Public Health Laboratory	Prystajecky Natalie et al
EPI_ISL_2527180	Canada/BC-BCCDC-44963/2021	2021-03-12	North America	Canada	BCCDC Public Health Laboratory	BCCDC Public Health Laboratory	Prystajecky Natalie et al
EPI_ISL_2527181	Canada/BC-BCCDC-44964/2021	2021-03-12	North America	Canada	BCCDC Public Health Laboratory	BCCDC Public Health Laboratory	Prystajecky Natalie et al
EPI_ISL_2527182	Canada/BC-BCCDC-44968/2021	2021-03-12	North America	Canada	BCCDC Public Health Laboratory	BCCDC Public Health Laboratory	Prystajecky Natalie et al
EPI_ISL_2527183	Canada/BC-BCCDC-44969/2021	2021-03-12	North America	Canada	BCCDC Public Health Laboratory	BCCDC Public Health Laboratory	Prystajecky Natalie et al
EPI_ISL_2527185	Canada/BC-BCCDC-44971/2021	2021-03-13	North America	Canada	BCCDC Public Health Laboratory	BCCDC Public Health Laboratory	Prystajecky Natalie et al
EPI_ISL_2527187	Canada/BC-BCCDC-44975/2021	2021-03-14	North America	Canada	BCCDC Public Health Laboratory	BCCDC Public Health Laboratory	Prystajecky Natalie et al
EPI_ISL_2527189	Canada/BC-BCCDC-44978/2021	2021-03-14	North America	Canada	BCCDC Public Health Laboratory	BCCDC Public Health Laboratory	Prystajecky Natalie et al
EPI_ISL_2527190	Canada/BC-BCCDC-44979/2021	2021-03-16	North America	Canada	BCCDC Public Health Laboratory	BCCDC Public Health Laboratory	Prystajecky Natalie et al
EPI_ISL_2527191	Canada/BC-BCCDC-44980/2021	2021-03-16	North America	Canada	BCCDC Public Health Laboratory	BCCDC Public Health Laboratory	Prystajecky Natalie et al
EPI_ISL_2527193	Canada/BC-BCCDC-44985/2021	2021-03-08	North America	Canada	BCCDC Public Health Laboratory	BCCDC Public Health Laboratory	Prystajecky Natalie et al
EPI_ISL_2527195	Canada/BC-BCCDC-44988/2021	2021-03-13	North America	Canada	BCCDC Public Health Laboratory	BCCDC Public Health Laboratory	Prystajecky Natalie et al
EPI_ISL_2527198	Canada/BC-BCCDC-44992/2021	2021-03-12	North America	Canada	BCCDC Public Health Laboratory	BCCDC Public Health Laboratory	Prystajecky Natalie et al
EPI_ISL_2527199	Canada/BC-BCCDC-44993/2021	2021-03-13	North America	Canada	BCCDC Public Health Laboratory	BCCDC Public Health Laboratory	Prystajecky Natalie et al
EPI_ISL_2527201	Canada/BC-BCCDC-44995/2021	2021-03-06	North America	Canada	BCCDC Public Health Laboratory	BCCDC Public Health Laboratory	Prystajecky Natalie et al
EPI_ISL_2527202	Canada/BC-BCCDC-44997/2021	2021-03-08	North America	Canada	BCCDC Public Health Laboratory	BCCDC Public Health Laboratory	Prystajecky Natalie et al
EPI_ISL_2527203	Canada/BC-BCCDC-44998/2021	2021-03-08	North America	Canada	BCCDC Public Health Laboratory	BCCDC Public Health Laboratory	Prystajecky Natalie et al
EPI_ISL_2527204	Canada/BC-BCCDC-44999/2021	2021-03-08	North America	Canada	BCCDC Public Health Laboratory	BCCDC Public Health Laboratory	Prystajecky Natalie et al
EPI_ISL_2527205	Canada/BC-BCCDC-45000/2021	2021-03-14	North America	Canada	BCCDC Public Health Laboratory	BCCDC Public Health Laboratory	Prystajecky Natalie et al
EPI_ISL_2527206	Canada/BC-BCCDC-45001/2021	2021-03-14	North America	Canada	BCCDC Public Health Laboratory	BCCDC Public Health Laboratory	Prystajecky Natalie et al
EPI_ISL_2527207	Canada/BC-BCCDC-45002/2021	2021-03-14	North America	Canada	BCCDC Public Health Laboratory	BCCDC Public Health Laboratory	Prystajecky Natalie et al
EPI_ISL_2527208	Canada/BC-BCCDC-45004/2021	2021-01-16	North America	Canada	BCCDC Public Health Laboratory	BCCDC Public Health Laboratory	Prystajecky Natalie et al
EPI_ISL_2527209	Canada/BC-BCCDC-45006/2021	2021-03-05	North America	Canada	BCCDC Public Health Laboratory	BCCDC Public Health Laboratory	Prystajecky Natalie et al
EPI_ISL_2527210	Canada/BC-BCCDC-45007/2021	2021-03-06	North America	Canada	BCCDC Public Health Laboratory	BCCDC Public Health Laboratory	Prystajecky Natalie et al
EPI_ISL_2527211	Canada/BC-BCCDC-45008/2021	2021-03-02	North America	Canada	BCCDC Public Health Laboratory	BCCDC Public Health Laboratory	Prystajecky Natalie et al
EPI_ISL_2527212	Canada/BC-BCCDC-45009/2021	2021-03-09	North America	Canada	BCCDC Public Health Laboratory	BCCDC Public Health Laboratory	Prystajecky Natalie et al
EPI_ISL_2527213	Canada/BC-BCCDC-45010/2021	2021-03-10	North America	Canada	BCCDC Public Health Laboratory	BCCDC Public Health Laboratory	Prystajecky Natalie et al
EPI_ISL_2527214	Canada/BC-BCCDC-45011/2021	2021-03-04	North America	Canada	BCCDC Public Health Laboratory	BCCDC Public Health Laboratory	Prystajecky Natalie et al
EPI_ISL_2527215	Canada/BC-BCCDC-45012/2021	2021-02-26	North America	Canada	BCCDC Public Health Laboratory	BCCDC Public Health Laboratory	Prystajecky Natalie et al
EPI_ISL_2527216	Canada/BC-BCCDC-45013/2021	2021-02-26	North America	Canada	BCCDC Public Health Laboratory	BCCDC Public Health Laboratory	Prystajecky Natalie et al
EPI_ISL_2527217	Canada/BC-BCCDC-45015/2021	2021-03-04	North America	Canada	BCCDC Public Health Laboratory	BCCDC Public Health Laboratory	Prystajecky Natalie et al
EPI_ISL_2527218	Canada/BC-BCCDC-45016/2021	2021-03-05	North America	Canada	BCCDC Public Health Laboratory	BCCDC Public Health Laboratory	Prystajecky Natalie et al
EPI_ISL_2527219	Canada/BC-BCCDC-45017/2021	2021-03-06	North America	Canada	BCCDC Public Health Laboratory	BCCDC Public Health Laboratory	Prystajecky Natalie et al
EPI_ISL_2527220	Canada/BC-BCCDC-45018/2021	2021-03-04	North America	Canada	BCCDC Public Health Laboratory	BCCDC Public Health Laboratory	Prystajecky Natalie et al
EPI_ISL_2527221	Canada/BC-BCCDC-45019/2021	2021-03-05	North America	Canada	BCCDC Public Health Laboratory	BCCDC Public Health Laboratory	Prystajecky Natalie et al
EPI_ISL_2527222	Canada/BC-BCCDC-45022/2021	2021-03-07	North America	Canada	BCCDC Public Health Laboratory	BCCDC Public Health Laboratory	Prystajecky Natalie et al
EPI_ISL_2527224	Canada/BC-BCCDC-45024/2021	2021-03-14	North America	Canada	BCCDC Public Health Laboratory	BCCDC Public Health Laboratory	Prystajecky Natalie et al
EPI_ISL_2527225	Canada/BC-BCCDC-45025/2021	2021-03-09	North America	Canada	BCCDC Public Health Laboratory	BCCDC Public Health Laboratory	Prystajecky Natalie et al
EPI_ISL_2527231	Canada/BC-BCCDC-45055/2021	2021-03-09	North America	Canada	BCCDC Public Health Laboratory	BCCDC Public Health Laboratory	Prystajecky Natalie et al
EPI_ISL_2527232	Canada/BC-BCCDC-45056/2021	2021-03-06	North America	Canada	BCCDC Public Health Laboratory	BCCDC Public Health Laboratory	Prystajecky Natalie et al
EPI_ISL_2527233	Canada/BC-BCCDC-45057/2021	2021-03-09	North America	Canada	BCCDC Public Health Laboratory	BCCDC Public Health Laboratory	Prystajecky Natalie et al
EPI_ISL_2527234	Canada/BC-BCCDC-45058/2021	2021-03-09	North America	Canada	BCCDC Public Health Laboratory	BCCDC Public Health Laboratory	Prystajecky Natalie et al
EPI_ISL_2527235	Canada/BC-BCCDC-45059/2021	2021-03-11	North America	Canada	BCCDC Public Health Laboratory	BCCDC Public Health Laboratory	Prystajecky Natalie et al
EPI_ISL_2527236	Canada/BC-BCCDC-45060/2021	2021-02-24	North America	Canada	BCCDC Public Health Laboratory	BCCDC Public Health Laboratory	Prystajecky Natalie et al
EPI_ISL_2527255	Canada/BC-BCCDC-45082/2021	2021-03-09	North America	Canada	BCCDC Public Health Laboratory	BCCDC Public Health Laboratory	Prystajecky Natalie et al
EPI_ISL_2527256	Canada/BC-BCCDC-45084/2021	2021-03-10	North America	Canada	BCCDC Public Health Laboratory	BCCDC Public Health Laboratory	Prystajecky Natalie et al
EPI_ISL_2527257	Canada/BC-BCCDC-45085/2021	2021-03-13	North America	Canada	BCCDC Public Health Laboratory	BCCDC Public Health Laboratory	Prystajecky Natalie et al
EPI_ISL_2527258	Canada/BC-BCCDC-45086/2021	2021-03-10	North America	Canada	BCCDC Public Health Laboratory	BCCDC Public Health Laboratory	Prystajecky Natalie et al
EPI_ISL_2527262	Canada/BC-BCCDC-45090/2021	2021-03-11	North America	Canada	BCCDC Public Health Laboratory	BCCDC Public Health Laboratory	Prystajecky Natalie et al
EPI_ISL_2527263	Canada/BC-BCCDC-45091/2021	2021-03-11	North America	Canada	BCCDC Public Health Laboratory	BCCDC Public Health Laboratory	Prystajecky Natalie et al
EPI_ISL_2527264	Canada/BC-BCCDC-45093/2021	2021-03-12	North America	Canada	BCCDC Public Health Laboratory	BCCDC Public Health Laboratory	Prystajecky Natalie et al
EPI_ISL_2527265	Canada/BC-BCCDC-45094/2021	2021-03-13	North America	Canada	BCCDC Public Health Laboratory	BCCDC Public Health Laboratory	Prystajecky Natalie et al
EPI_ISL_2527266	Canada/BC-BCCDC-45095/2021	2021-03-14	North America	Canada	BCCDC Public Health Laboratory	BCCDC Public Health Laboratory	Prystajecky Natalie et al
EPI_ISL_2527267	Canada/BC-BCCDC-45096/2021	2021-03-14	North America	Canada	BCCDC Public Health Laboratory	BCCDC Public Health Laboratory	Prystajecky Natalie et al
EPI_ISL_2527268	Canada/BC-BCCDC-45097/2021	2021-03-14	North America	Canada	BCCDC Public Health Laboratory	BCCDC Public Health Laboratory	Prystajecky Natalie et al
EPI_ISL_2527269	Canada/BC-BCCDC-45098/2021	2021-03-10	North America	Canada	BCCDC Public Health Laboratory	BCCDC Public Health Laboratory	Prystajecky Natalie et al
EPI_ISL_2527270	Canada/BC-BCCDC-45099/2021	2021-03-10	North America	Canada	BCCDC Public Health Laboratory	BCCDC Public Health Laboratory	Prystajecky Natalie et al
EPI_ISL_2527271	Canada/BC-BCCDC-45101/2021	2021-03-11	North America	Canada	BCCDC Public Health Laboratory	BCCDC Public Health Laboratory	Prystajecky Natalie et al
EPI_ISL_2527272	Canada/BC-BCCDC-45102/2021	2021-03-11	North America	Canada	BCCDC Public Health Laboratory	BCCDC Public Health Laboratory	Prystajecky Natalie et al
EPI_ISL_2527274	Canada/BC-BCCDC-45104/2021	2021-03-13	North America	Canada	BCCDC Public Health Laboratory	BCCDC Public Health Laboratory	Prystajecky Natalie et al
EPI_ISL_2527275	Canada/BC-BCCDC-45105/2021	2021-03-13	North America	Canada	BCCDC Public Health Laboratory	BCCDC Public Health Laboratory	Prystajecky Natalie et al
EPI_ISL_2527276	Canada/BC-BCCDC-45106/2021	2021-03-13	North America	Canada	BCCDC Public Health Laboratory	BCCDC Public Health Laboratory	Prystajecky Natalie et al
EPI_ISL_2527277	Canada/BC-BCCDC-45107/2021	2021-03-13	North America	Canada	BCCDC Public Health Laboratory	BCCDC Public Health Laboratory	Prystajecky Natalie et al
EPI_ISL_2527278	Canada/BC-BCCDC-45108/2021	2021-03-13	North America	Canada	BCCDC Public Health Laboratory	BCCDC Public Health Laboratory	Prystajecky Natalie et al
EPI_ISL_2527279	Canada/BC-BCCDC-45109/2021	2021-03-13	North America	Canada	BCCDC Public Health Laboratory	BCCDC Public Health Laboratory	Prystajecky Natalie et al
EPI_ISL_2527281	Canada/BC-BCCDC-45111/2021	2021-03-15	North America	Canada	BCCDC Public Health Laboratory	BCCDC Public Health Laboratory	Prystajecky Natalie et al
EPI_ISL_2527282	Canada/BC-BCCDC-45113/2021	2021-03-10	North America	Canada	BCCDC Public Health Laboratory	BCCDC Public Health Laboratory	Prystajecky Natalie et al
EPI_ISL_2527283	Canada/BC-BCCDC-45114/2021	2021-03-10	North America	Canada	BCCDC Public Health Laboratory	BCCDC Public Health Laboratory	Prystajecky Natalie et al
EPI_ISL_2527284	Canada/BC-BCCDC-45115/2021	2021-03-12	North America	Canada	BCCDC Public Health Laboratory	BCCDC Public Health Laboratory	Prystajecky Natalie et al
EPI_ISL_2527285	Canada/BC-BCCDC-45116/2021	2021-03-10	North America	Canada	BCCDC Public Health Laboratory	BCCDC Public Health Laboratory	Prystajecky Natalie et al
EPI_ISL_2527287	Canada/BC-BCCDC-45118/2021	2021-03-13	North America	Canada	BCCDC Public Health Laboratory	BCCDC Public Health Laboratory	Prystajecky Natalie et al
EPI_ISL_2527290	Canada/BC-BCCDC-45121/2021	2021-03-11	North America	Canada	BCCDC Public Health Laboratory	BCCDC Public Health Laboratory	Prystajecky Natalie et al
EPI_ISL_2527291	Canada/BC-BCCDC-45122/2021	2021-03-11	North America	Canada	BCCDC Public Health Laboratory	BCCDC Public Health Laboratory	Prystajecky Natalie et al
EPI_ISL_2527292	Canada/BC-BCCDC-45123/2021	2021-03-11	North America	Canada	BCCDC Public Health Laboratory	BCCDC Public Health Laboratory	Prystajecky Natalie et al
EPI_ISL_2527293	Canada/BC-BCCDC-45125/2021	2021-03-12	North America	Canada	BCCDC Public Health Laboratory	BCCDC Public Health Laboratory	Prystajecky Natalie et al
EPI_ISL_2527294	Canada/BC-BCCDC-45126/2021	2021-03-12	North America	Canada	BCCDC Public Health Laboratory	BCCDC Public Health Laboratory	Prystajecky Natalie et al
EPI_ISL_2527296	Canada/BC-BCCDC-45128/2021	2021-03-13	North America	Canada	BCCDC Public Health Laboratory	BCCDC Public Health Laboratory	Prystajecky Natalie et al
EPI_ISL_2527298	Canada/BC-BCCDC-45130/2021	2021-03-13	North America	Canada	BCCDC Public Health Laboratory	BCCDC Public Health Laboratory	Prystajecky Natalie et al
EPI_ISL_2527299	Canada/BC-BCCDC-45131/2021	2021-03-13	North America	Canada	BCCDC Public Health Laboratory	BCCDC Public Health Laboratory	Prystajecky Natalie et al
EPI_ISL_2527300	Canada/BC-BCCDC-45132/2021	2021-03-13	North America	Canada	BCCDC Public Health Laboratory	BCCDC Public Health Laboratory	Prystajecky Natalie et al
EPI_ISL_2527301	Canada/BC-BCCDC-45133/2021	2021-03-13	North America	Canada	BCCDC Public Health Laboratory	BCCDC Public Health Laboratory	Prystajecky Natalie et al
EPI_ISL_2527302	Canada/BC-BCCDC-45134/2021	2021-03-13	North America	Canada	BCCDC Public Health Laboratory	BCCDC Public Health Laboratory	Prystajecky Natalie et al
EPI_ISL_2527303	Canada/BC-BCCDC-45135/2021	2021-03-14	North America	Canada	BCCDC Public Health Laboratory	BCCDC Public Health Laboratory	Prystajecky Natalie et al
EPI_ISL_2527304	Canada/BC-BCCDC-45136/2021	2021-03-14	North America	Canada	BCCDC Public Health Laboratory	BCCDC Public Health Laboratory	Prystajecky Natalie et al
EPI_ISL_2527305	Canada/BC-BCCDC-45137/2021	2021-03-14	North America	Canada	BCCDC Public Health Laboratory	BCCDC Public Health Laboratory	Prystajecky Natalie et al
EPI_ISL_2527306	Canada/BC-BCCDC-45138/2021	2021-03-14	North America	Canada	BCCDC Public Health Laboratory	BCCDC Public Health Laboratory	Prystajecky Natalie et al
EPI_ISL_2527307	Canada/BC-BCCDC-45139/2021	2021-03-14	North America	Canada	BCCDC Public Health Laboratory	BCCDC Public Health Laboratory	Prystajecky Natalie et al
EPI_ISL_2527308	Canada/BC-BCCDC-45140/2021	2021-03-14	North America	Canada	BCCDC Public Health Laboratory	BCCDC Public Health Laboratory	Prystajecky Natalie et al
EPI_ISL_2527309	Canada/BC-BCCDC-45141/2021	2021-03-14	North America	Canada	BCCDC Public Health Laboratory	BCCDC Public Health Laboratory	Prystajecky Natalie et al
EPI_ISL_2527310	Canada/BC-BCCDC-45142/2021	2021-03-15	North America	Canada	BCCDC Public Health Laboratory	BCCDC Public Health Laboratory	Prystajecky Natalie et al
EPI_ISL_2527311	Canada/BC-BCCDC-45143/2021	2021-03-12	North America	Canada	BCCDC Public Health Laboratory	BCCDC Public Health Laboratory	Prystajecky Natalie et al
EPI_ISL_2527316	Canada/BC-BCCDC-45148/2021	2021-03-10	North America	Canada	BCCDC Public Health Laboratory	BCCDC Public Health Laboratory	Prystajecky Natalie et al
EPI_ISL_2527317	Canada/BC-BCCDC-45149/2021	2021-03-10	North America	Canada	BCCDC Public Health Laboratory	BCCDC Public Health Laboratory	Prystajecky Natalie et al
EPI_ISL_2527318	Canada/BC-BCCDC-45151/2021	2021-03-11	North America	Canada	BCCDC Public Health Laboratory	BCCDC Public Health Laboratory	Prystajecky Natalie et al
EPI_ISL_2527319	Canada/BC-BCCDC-45152/2021	2021-03-11	North America	Canada	BCCDC Public Health Laboratory	BCCDC Public Health Laboratory	Prystajecky Natalie et al
EPI_ISL_2527320	Canada/BC-BCCDC-45153/2021	2021-03-12	North America	Canada	BCCDC Public Health Laboratory	BCCDC Public Health Laboratory	Prystajecky Natalie et al
EPI_ISL_2527321	Canada/BC-BCCDC-45154/2021	2021-03-13	North America	Canada	BCCDC Public Health Laboratory	BCCDC Public Health Laboratory	Prystajecky Natalie et al
EPI_ISL_2527322	Canada/BC-BCCDC-45155/2021	2021-03-14	North America	Canada	BCCDC Public Health Laboratory	BCCDC Public Health Laboratory	Prystajecky Natalie et al
EPI_ISL_2527323	Canada/BC-BCCDC-45156/2021	2021-03-14	North America	Canada	BCCDC Public Health Laboratory	BCCDC Public Health Laboratory	Prystajecky Natalie et al
EPI_ISL_2527324	Canada/BC-BCCDC-45157/2021	2021-03-14	North America	Canada	BCCDC Public Health Laboratory	BCCDC Public Health Laboratory	Prystajecky Natalie et al
EPI_ISL_2527325	Canada/BC-BCCDC-45158/2021	2021-03-09	North America	Canada	BCCDC Public Health Laboratory	BCCDC Public Health Laboratory	Prystajecky Natalie et al
EPI_ISL_2527326	Canada/BC-BCCDC-45159/2021	2021-03-11	North America	Canada	BCCDC Public Health Laboratory	BCCDC Public Health Laboratory	Prystajecky Natalie et al
EPI_ISL_2527327	Canada/BC-BCCDC-45160/2021	2021-03-14	North America	Canada	BCCDC Public Health Laboratory	BCCDC Public Health Laboratory	Prystajecky Natalie et al
EPI_ISL_2527328	Canada/BC-BCCDC-45161/2021	2021-03-14	North America	Canada	BCCDC Public Health Laboratory	BCCDC Public Health Laboratory	Prystajecky Natalie et al
EPI_ISL_2527329	Canada/BC-BCCDC-45162/2021	2021-03-14	North America	Canada	BCCDC Public Health Laboratory	BCCDC Public Health Laboratory	Prystajecky Natalie et al
EPI_ISL_2527330	Canada/BC-BCCDC-45163/2021	2021-03-11	North America	Canada	BCCDC Public Health Laboratory	BCCDC Public Health Laboratory	Prystajecky Natalie et al
EPI_ISL_2527331	Canada/BC-BCCDC-45164/2021	2021-03-11	North America	Canada	BCCDC Public Health Laboratory	BCCDC Public Health Laboratory	Prystajecky Natalie et al
EPI_ISL_2527332	Canada/BC-BCCDC-45165/2021	2021-03-11	North America	Canada	BCCDC Public Health Laboratory	BCCDC Public Health Laboratory	Prystajecky Natalie et al
EPI_ISL_2527333	Canada/BC-BCCDC-45166/2021	2021-03-12	North America	Canada	BCCDC Public Health Laboratory	BCCDC Public Health Laboratory	Prystajecky Natalie et al
EPI_ISL_2527335	Canada/BC-BCCDC-45170/2021	2021-03-12	North America	Canada	BCCDC Public Health Laboratory	BCCDC Public Health Laboratory	Prystajecky Natalie et al
EPI_ISL_2527336	Canada/BC-BCCDC-45171/2021	2021-03-13	North America	Canada	BCCDC Public Health Laboratory	BCCDC Public Health Laboratory	Prystajecky Natalie et al
EPI_ISL_2527337	Canada/BC-BCCDC-45172/2021	2021-03-14	North America	Canada	BCCDC Public Health Laboratory	BCCDC Public Health Laboratory	Prystajecky Natalie et al
EPI_ISL_2527338	Canada/BC-BCCDC-45173/2021	2021-03-14	North America	Canada	BCCDC Public Health Laboratory	BCCDC Public Health Laboratory	Prystajecky Natalie et al
EPI_ISL_2527339	Canada/BC-BCCDC-45174/2021	2021-03-10	North America	Canada	BCCDC Public Health Laboratory	BCCDC Public Health Laboratory	Prystajecky Natalie et al
EPI_ISL_2527340	Canada/BC-BCCDC-45175/2021	2021-03-12	North America	Canada	BCCDC Public Health Laboratory	BCCDC Public Health Laboratory	Prystajecky Natalie et al
EPI_ISL_2527341	Canada/BC-BCCDC-45176/2021	2021-03-12	North America	Canada	BCCDC Public Health Laboratory	BCCDC Public Health Laboratory	Prystajecky Natalie et al
EPI_ISL_2527343	Canada/BC-BCCDC-45178/2021	2021-03-14	North America	Canada	BCCDC Public Health Laboratory	BCCDC Public Health Laboratory	Prystajecky Natalie et al
EPI_ISL_2527347	Canada/BC-BCCDC-45185/2021	2021-03-12	North America	Canada	BCCDC Public Health Laboratory	BCCDC Public Health Laboratory	Prystajecky Natalie et al
EPI_ISL_2527348	Canada/BC-BCCDC-45186/2021	2021-03-13	North America	Canada	BCCDC Public Health Laboratory	BCCDC Public Health Laboratory	Prystajecky Natalie et al
EPI_ISL_2527349	Canada/BC-BCCDC-45187/2021	2021-03-14	North America	Canada	BCCDC Public Health Laboratory	BCCDC Public Health Laboratory	Prystajecky Natalie et al
EPI_ISL_2527350	Canada/BC-BCCDC-45188/2021	2021-03-14	North America	Canada	BCCDC Public Health Laboratory	BCCDC Public Health Laboratory	Prystajecky Natalie et al
EPI_ISL_2527351	Canada/BC-BCCDC-45189/2021	2021-03-14	North America	Canada	BCCDC Public Health Laboratory	BCCDC Public Health Laboratory	Prystajecky Natalie et al
EPI_ISL_2527352	Canada/BC-BCCDC-45190/2021	2021-03-14	North America	Canada	BCCDC Public Health Laboratory	BCCDC Public Health Laboratory	Prystajecky Natalie et al
EPI_ISL_2527354	Canada/BC-BCCDC-45192/2021	2021-03-12	North America	Canada	BCCDC Public Health Laboratory	BCCDC Public Health Laboratory	Prystajecky Natalie et al
EPI_ISL_2527355	Canada/BC-BCCDC-45193/2021	2021-03-12	North America	Canada	BCCDC Public Health Laboratory	BCCDC Public Health Laboratory	Prystajecky Natalie et al
EPI_ISL_2527356	Canada/BC-BCCDC-45194/2021	2021-03-12	North America	Canada	BCCDC Public Health Laboratory	BCCDC Public Health Laboratory	Prystajecky Natalie et al
EPI_ISL_2527357	Canada/BC-BCCDC-45195/2021	2021-03-13	North America	Canada	BCCDC Public Health Laboratory	BCCDC Public Health Laboratory	Prystajecky Natalie et al
EPI_ISL_2527358	Canada/BC-BCCDC-45196/2021	2021-03-13	North America	Canada	BCCDC Public Health Laboratory	BCCDC Public Health Laboratory	Prystajecky Natalie et al
EPI_ISL_2527359	Canada/BC-BCCDC-45197/2021	2021-03-13	North America	Canada	BCCDC Public Health Laboratory	BCCDC Public Health Laboratory	Prystajecky Natalie et al
EPI_ISL_2527360	Canada/BC-BCCDC-45198/2021	2021-03-14	North America	Canada	BCCDC Public Health Laboratory	BCCDC Public Health Laboratory	Prystajecky Natalie et al
EPI_ISL_2527361	Canada/BC-BCCDC-45199/2021	2021-03-12	North America	Canada	BCCDC Public Health Laboratory	BCCDC Public Health Laboratory	Prystajecky Natalie et al
EPI_ISL_2527362	Canada/BC-BCCDC-45200/2021	2021-03-09	North America	Canada	BCCDC Public Health Laboratory	BCCDC Public Health Laboratory	Prystajecky Natalie et al
EPI_ISL_2527363	Canada/BC-BCCDC-45201/2021	2021-03-09	North America	Canada	BCCDC Public Health Laboratory	BCCDC Public Health Laboratory	Prystajecky Natalie et al
EPI_ISL_2527364	Canada/BC-BCCDC-45202/2021	2021-03-11	North America	Canada	BCCDC Public Health Laboratory	BCCDC Public Health Laboratory	Prystajecky Natalie et al
EPI_ISL_2527365	Canada/BC-BCCDC-45203/2021	2021-03-11	North America	Canada	BCCDC Public Health Laboratory	BCCDC Public Health Laboratory	Prystajecky Natalie et al
EPI_ISL_2527366	Canada/BC-BCCDC-45204/2021	2021-03-12	North America	Canada	BCCDC Public Health Laboratory	BCCDC Public Health Laboratory	Prystajecky Natalie et al
EPI_ISL_2527367	Canada/BC-BCCDC-45205/2021	2021-03-12	North America	Canada	BCCDC Public Health Laboratory	BCCDC Public Health Laboratory	Prystajecky Natalie et al
EPI_ISL_2527368	Canada/BC-BCCDC-45206/2021	2021-03-13	North America	Canada	BCCDC Public Health Laboratory	BCCDC Public Health Laboratory	Prystajecky Natalie et al
EPI_ISL_2527369	Canada/BC-BCCDC-45207/2021	2021-03-13	North America	Canada	BCCDC Public Health Laboratory	BCCDC Public Health Laboratory	Prystajecky Natalie et al
EPI_ISL_2527370	Canada/BC-BCCDC-45209/2021	2021-03-10	North America	Canada	BCCDC Public Health Laboratory	BCCDC Public Health Laboratory	Prystajecky Natalie et al
EPI_ISL_2527371	Canada/BC-BCCDC-45210/2021	2021-03-10	North America	Canada	BCCDC Public Health Laboratory	BCCDC Public Health Laboratory	Prystajecky Natalie et al
EPI_ISL_2527372	Canada/BC-BCCDC-45211/2021	2021-03-10	North America	Canada	BCCDC Public Health Laboratory	BCCDC Public Health Laboratory	Prystajecky Natalie et al
EPI_ISL_2527374	Canada/BC-BCCDC-45213/2021	2021-03-10	North America	Canada	BCCDC Public Health Laboratory	BCCDC Public Health Laboratory	Prystajecky Natalie et al
EPI_ISL_2527375	Canada/BC-BCCDC-45214/2021	2021-03-10	North America	Canada	BCCDC Public Health Laboratory	BCCDC Public Health Laboratory	Prystajecky Natalie et al
EPI_ISL_2527376	Canada/BC-BCCDC-45216/2021	2021-03-10	North America	Canada	BCCDC Public Health Laboratory	BCCDC Public Health Laboratory	Prystajecky Natalie et al
EPI_ISL_2527377	Canada/BC-BCCDC-45217/2021	2021-03-10	North America	Canada	BCCDC Public Health Laboratory	BCCDC Public Health Laboratory	Prystajecky Natalie et al
EPI_ISL_2527378	Canada/BC-BCCDC-45218/2021	2021-03-10	North America	Canada	BCCDC Public Health Laboratory	BCCDC Public Health Laboratory	Prystajecky Natalie et al
EPI_ISL_2527379	Canada/BC-BCCDC-45219/2021	2021-03-10	North America	Canada	BCCDC Public Health Laboratory	BCCDC Public Health Laboratory	Prystajecky Natalie et al
EPI_ISL_2527380	Canada/BC-BCCDC-45221/2021	2021-03-10	North America	Canada	BCCDC Public Health Laboratory	BCCDC Public Health Laboratory	Prystajecky Natalie et al
EPI_ISL_2527381	Canada/BC-BCCDC-45222/2021	2021-03-10	North America	Canada	BCCDC Public Health Laboratory	BCCDC Public Health Laboratory	Prystajecky Natalie et al
EPI_ISL_2527382	Canada/BC-BCCDC-45223/2021	2021-03-10	North America	Canada	BCCDC Public Health Laboratory	BCCDC Public Health Laboratory	Prystajecky Natalie et al
EPI_ISL_2527383	Canada/BC-BCCDC-45224/2021	2021-03-10	North America	Canada	BCCDC Public Health Laboratory	BCCDC Public Health Laboratory	Prystajecky Natalie et al
EPI_ISL_2527384	Canada/BC-BCCDC-45225/2021	2021-03-10	North America	Canada	BCCDC Public Health Laboratory	BCCDC Public Health Laboratory	Prystajecky Natalie et al
EPI_ISL_2527385	Canada/BC-BCCDC-45226/2021	2021-03-10	North America	Canada	BCCDC Public Health Laboratory	BCCDC Public Health Laboratory	Prystajecky Natalie et al
EPI_ISL_2527386	Canada/BC-BCCDC-45227/2021	2021-03-10	North America	Canada	BCCDC Public Health Laboratory	BCCDC Public Health Laboratory	Prystajecky Natalie et al
EPI_ISL_2527388	Canada/BC-BCCDC-45229/2021	2021-03-10	North America	Canada	BCCDC Public Health Laboratory	BCCDC Public Health Laboratory	Prystajecky Natalie et al
EPI_ISL_2527389	Canada/BC-BCCDC-45231/2021	2021-03-10	North America	Canada	BCCDC Public Health Laboratory	BCCDC Public Health Laboratory	Prystajecky Natalie et al
EPI_ISL_2527390	Canada/BC-BCCDC-45232/2021	2021-03-10	North America	Canada	BCCDC Public Health Laboratory	BCCDC Public Health Laboratory	Prystajecky Natalie et al
EPI_ISL_2527391	Canada/BC-BCCDC-45234/2021	2021-03-11	North America	Canada	BCCDC Public Health Laboratory	BCCDC Public Health Laboratory	Prystajecky Natalie et al
EPI_ISL_2527392	Canada/BC-BCCDC-45235/2021	2021-03-11	North America	Canada	BCCDC Public Health Laboratory	BCCDC Public Health Laboratory	Prystajecky Natalie et al
EPI_ISL_2527394	Canada/BC-BCCDC-45237/2021	2021-03-11	North America	Canada	BCCDC Public Health Laboratory	BCCDC Public Health Laboratory	Prystajecky Natalie et al
EPI_ISL_2527395	Canada/BC-BCCDC-45239/2021	2021-03-11	North America	Canada	BCCDC Public Health Laboratory	BCCDC Public Health Laboratory	Prystajecky Natalie et al
EPI_ISL_2527396	Canada/BC-BCCDC-45240/2021	2021-03-11	North America	Canada	BCCDC Public Health Laboratory	BCCDC Public Health Laboratory	Prystajecky Natalie et al
EPI_ISL_2527397	Canada/BC-BCCDC-45241/2021	2021-03-11	North America	Canada	BCCDC Public Health Laboratory	BCCDC Public Health Laboratory	Prystajecky Natalie et al
EPI_ISL_2527398	Canada/BC-BCCDC-45242/2021	2021-03-11	North America	Canada	BCCDC Public Health Laboratory	BCCDC Public Health Laboratory	Prystajecky Natalie et al
EPI_ISL_2527399	Canada/BC-BCCDC-45243/2021	2021-03-11	North America	Canada	BCCDC Public Health Laboratory	BCCDC Public Health Laboratory	Prystajecky Natalie et al
EPI_ISL_2527400	Canada/BC-BCCDC-45244/2021	2021-03-11	North America	Canada	BCCDC Public Health Laboratory	BCCDC Public Health Laboratory	Prystajecky Natalie et al
EPI_ISL_2527401	Canada/BC-BCCDC-45245/2021	2021-03-11	North America	Canada	BCCDC Public Health Laboratory	BCCDC Public Health Laboratory	Prystajecky Natalie et al
EPI_ISL_2527403	Canada/BC-BCCDC-45248/2021	2021-03-11	North America	Canada	BCCDC Public Health Laboratory	BCCDC Public Health Laboratory	Prystajecky Natalie et al
EPI_ISL_2527404	Canada/BC-BCCDC-45249/2021	2021-03-11	North America	Canada	BCCDC Public Health Laboratory	BCCDC Public Health Laboratory	Prystajecky Natalie et al
EPI_ISL_2527405	Canada/BC-BCCDC-45250/2021	2021-03-11	North America	Canada	BCCDC Public Health Laboratory	BCCDC Public Health Laboratory	Prystajecky Natalie et al
EPI_ISL_2527406	Canada/BC-BCCDC-45251/2021	2021-03-11	North America	Canada	BCCDC Public Health Laboratory	BCCDC Public Health Laboratory	Prystajecky Natalie et al
EPI_ISL_2527407	Canada/BC-BCCDC-45252/2021	2021-03-11	North America	Canada	BCCDC Public Health Laboratory	BCCDC Public Health Laboratory	Prystajecky Natalie et al
EPI_ISL_2527408	Canada/BC-BCCDC-45253/2021	2021-03-11	North America	Canada	BCCDC Public Health Laboratory	BCCDC Public Health Laboratory	Prystajecky Natalie et al
EPI_ISL_2527409	Canada/BC-BCCDC-45254/2021	2021-03-11	North America	Canada	BCCDC Public Health Laboratory	BCCDC Public Health Laboratory	Prystajecky Natalie et al
EPI_ISL_2527410	Canada/BC-BCCDC-45255/2021	2021-03-11	North America	Canada	BCCDC Public Health Laboratory	BCCDC Public Health Laboratory	Prystajecky Natalie et al
EPI_ISL_2527411	Canada/BC-BCCDC-45256/2021	2021-03-11	North America	Canada	BCCDC Public Health Laboratory	BCCDC Public Health Laboratory	Prystajecky Natalie et al
EPI_ISL_2527412	Canada/BC-BCCDC-45257/2021	2021-03-11	North America	Canada	BCCDC Public Health Laboratory	BCCDC Public Health Laboratory	Prystajecky Natalie et al
EPI_ISL_2527413	Canada/BC-BCCDC-45258/2021	2021-03-11	North America	Canada	BCCDC Public Health Laboratory	BCCDC Public Health Laboratory	Prystajecky Natalie et al
EPI_ISL_2527414	Canada/BC-BCCDC-45259/2021	2021-03-11	North America	Canada	BCCDC Public Health Laboratory	BCCDC Public Health Laboratory	Prystajecky Natalie et al
EPI_ISL_2527415	Canada/BC-BCCDC-45260/2021	2021-03-11	North America	Canada	BCCDC Public Health Laboratory	BCCDC Public Health Laboratory	Prystajecky Natalie et al
EPI_ISL_2527416	Canada/BC-BCCDC-45261/2021	2021-03-11	North America	Canada	BCCDC Public Health Laboratory	BCCDC Public Health Laboratory	Prystajecky Natalie et al
EPI_ISL_2527417	Canada/BC-BCCDC-45262/2021	2021-03-11	North America	Canada	BCCDC Public Health Laboratory	BCCDC Public Health Laboratory	Prystajecky Natalie et al
EPI_ISL_2527419	Canada/BC-BCCDC-45264/2021	2021-03-11	North America	Canada	BCCDC Public Health Laboratory	BCCDC Public Health Laboratory	Prystajecky Natalie et al
EPI_ISL_2527420	Canada/BC-BCCDC-45265/2021	2021-03-11	North America	Canada	BCCDC Public Health Laboratory	BCCDC Public Health Laboratory	Prystajecky Natalie et al
EPI_ISL_2527421	Canada/BC-BCCDC-45267/2021	2021-03-11	North America	Canada	BCCDC Public Health Laboratory	BCCDC Public Health Laboratory	Prystajecky Natalie et al
EPI_ISL_2527422	Canada/BC-BCCDC-45268/2021	2021-03-11	North America	Canada	BCCDC Public Health Laboratory	BCCDC Public Health Laboratory	Prystajecky Natalie et al
EPI_ISL_2527425	Canada/BC-BCCDC-45271/2021	2021-03-11	North America	Canada	BCCDC Public Health Laboratory	BCCDC Public Health Laboratory	Prystajecky Natalie et al
EPI_ISL_2527426	Canada/BC-BCCDC-45272/2021	2021-03-11	North America	Canada	BCCDC Public Health Laboratory	BCCDC Public Health Laboratory	Prystajecky Natalie et al
EPI_ISL_2527427	Canada/BC-BCCDC-45273/2021	2021-03-11	North America	Canada	BCCDC Public Health Laboratory	BCCDC Public Health Laboratory	Prystajecky Natalie et al
EPI_ISL_2527428	Canada/BC-BCCDC-45275/2021	2021-03-11	North America	Canada	BCCDC Public Health Laboratory	BCCDC Public Health Laboratory	Prystajecky Natalie et al
EPI_ISL_2527429	Canada/BC-BCCDC-45276/2021	2021-03-11	North America	Canada	BCCDC Public Health Laboratory	BCCDC Public Health Laboratory	Prystajecky Natalie et al
EPI_ISL_2527430	Canada/BC-BCCDC-45277/2021	2021-03-11	North America	Canada	BCCDC Public Health Laboratory	BCCDC Public Health Laboratory	Prystajecky Natalie et al
EPI_ISL_2527431	Canada/BC-BCCDC-45278/2021	2021-03-12	North America	Canada	BCCDC Public Health Laboratory	BCCDC Public Health Laboratory	Prystajecky Natalie et al
EPI_ISL_2527433	Canada/BC-BCCDC-45279/2021	2021-03-12	North America	Canada	BCCDC Public Health Laboratory	BCCDC Public Health Laboratory	Prystajecky Natalie et al
EPI_ISL_2527434	Canada/BC-BCCDC-45280/2021	2021-03-12	North America	Canada	BCCDC Public Health Laboratory	BCCDC Public Health Laboratory	Prystajecky Natalie et al
EPI_ISL_2527435	Canada/BC-BCCDC-45281/2021	2021-03-12	North America	Canada	BCCDC Public Health Laboratory	BCCDC Public Health Laboratory	Prystajecky Natalie et al
EPI_ISL_2527436	Canada/BC-BCCDC-45282/2021	2021-03-12	North America	Canada	BCCDC Public Health Laboratory	BCCDC Public Health Laboratory	Prystajecky Natalie et al
EPI_ISL_2527437	Canada/BC-BCCDC-45283/2021	2021-03-12	North America	Canada	BCCDC Public Health Laboratory	BCCDC Public Health Laboratory	Prystajecky Natalie et al
EPI_ISL_2527438	Canada/BC-BCCDC-45284/2021	2021-03-12	North America	Canada	BCCDC Public Health Laboratory	BCCDC Public Health Laboratory	Prystajecky Natalie et al
EPI_ISL_2527440	Canada/BC-BCCDC-45286/2021	2021-03-12	North America	Canada	BCCDC Public Health Laboratory	BCCDC Public Health Laboratory	Prystajecky Natalie et al
EPI_ISL_2527441	Canada/BC-BCCDC-45288/2021	2021-03-12	North America	Canada	BCCDC Public Health Laboratory	BCCDC Public Health Laboratory	Prystajecky Natalie et al
EPI_ISL_2527442	Canada/BC-BCCDC-45290/2021	2021-03-12	North America	Canada	BCCDC Public Health Laboratory	BCCDC Public Health Laboratory	Prystajecky Natalie et al
EPI_ISL_2527443	Canada/BC-BCCDC-45291/2021	2021-03-12	North America	Canada	BCCDC Public Health Laboratory	BCCDC Public Health Laboratory	Prystajecky Natalie et al
EPI_ISL_2527444	Canada/BC-BCCDC-45292/2021	2021-03-12	North America	Canada	BCCDC Public Health Laboratory	BCCDC Public Health Laboratory	Prystajecky Natalie et al
EPI_ISL_2527445	Canada/BC-BCCDC-45293/2021	2021-03-12	North America	Canada	BCCDC Public Health Laboratory	BCCDC Public Health Laboratory	Prystajecky Natalie et al
EPI_ISL_2527446	Canada/BC-BCCDC-45294/2021	2021-03-12	North America	Canada	BCCDC Public Health Laboratory	BCCDC Public Health Laboratory	Prystajecky Natalie et al
EPI_ISL_2527447	Canada/BC-BCCDC-45295/2021	2021-03-12	North America	Canada	BCCDC Public Health Laboratory	BCCDC Public Health Laboratory	Prystajecky Natalie et al
EPI_ISL_2527448	Canada/BC-BCCDC-45296/2021	2021-03-12	North America	Canada	BCCDC Public Health Laboratory	BCCDC Public Health Laboratory	Prystajecky Natalie et al
EPI_ISL_2527449	Canada/BC-BCCDC-45297/2021	2021-03-12	North America	Canada	BCCDC Public Health Laboratory	BCCDC Public Health Laboratory	Prystajecky Natalie et al
EPI_ISL_2527450	Canada/BC-BCCDC-45298/2021	2021-03-12	North America	Canada	BCCDC Public Health Laboratory	BCCDC Public Health Laboratory	Prystajecky Natalie et al
EPI_ISL_2527451	Canada/BC-BCCDC-45300/2021	2021-03-12	North America	Canada	BCCDC Public Health Laboratory	BCCDC Public Health Laboratory	Prystajecky Natalie et al
EPI_ISL_2527452	Canada/BC-BCCDC-45301/2021	2021-03-12	North America	Canada	BCCDC Public Health Laboratory	BCCDC Public Health Laboratory	Prystajecky Natalie et al
EPI_ISL_2527453	Canada/BC-BCCDC-45302/2021	2021-03-12	North America	Canada	BCCDC Public Health Laboratory	BCCDC Public Health Laboratory	Prystajecky Natalie et al
EPI_ISL_2527454	Canada/BC-BCCDC-45303/2021	2021-03-12	North America	Canada	BCCDC Public Health Laboratory	BCCDC Public Health Laboratory	Prystajecky Natalie et al
EPI_ISL_2527455	Canada/BC-BCCDC-45304/2021	2021-03-12	North America	Canada	BCCDC Public Health Laboratory	BCCDC Public Health Laboratory	Prystajecky Natalie et al
EPI_ISL_2527456	Canada/BC-BCCDC-45305/2021	2021-03-12	North America	Canada	BCCDC Public Health Laboratory	BCCDC Public Health Laboratory	Prystajecky Natalie et al
EPI_ISL_2527458	Canada/BC-BCCDC-45307/2021	2021-03-12	North America	Canada	BCCDC Public Health Laboratory	BCCDC Public Health Laboratory	Prystajecky Natalie et al
EPI_ISL_2527459	Canada/BC-BCCDC-45308/2021	2021-03-12	North America	Canada	BCCDC Public Health Laboratory	BCCDC Public Health Laboratory	Prystajecky Natalie et al
EPI_ISL_2527460	Canada/BC-BCCDC-45309/2021	2021-03-13	North America	Canada	BCCDC Public Health Laboratory	BCCDC Public Health Laboratory	Prystajecky Natalie et al
EPI_ISL_2527461	Canada/BC-BCCDC-45310/2021	2021-03-13	North America	Canada	BCCDC Public Health Laboratory	BCCDC Public Health Laboratory	Prystajecky Natalie et al
EPI_ISL_2527462	Canada/BC-BCCDC-45311/2021	2021-03-13	North America	Canada	BCCDC Public Health Laboratory	BCCDC Public Health Laboratory	Prystajecky Natalie et al
EPI_ISL_2527463	Canada/BC-BCCDC-45312/2021	2021-03-13	North America	Canada	BCCDC Public Health Laboratory	BCCDC Public Health Laboratory	Prystajecky Natalie et al
EPI_ISL_2527464	Canada/BC-BCCDC-45313/2021	2021-03-13	North America	Canada	BCCDC Public Health Laboratory	BCCDC Public Health Laboratory	Prystajecky Natalie et al
EPI_ISL_2527465	Canada/BC-BCCDC-45314/2021	2021-03-13	North America	Canada	BCCDC Public Health Laboratory	BCCDC Public Health Laboratory	Prystajecky Natalie et al
EPI_ISL_2527466	Canada/BC-BCCDC-45315/2021	2021-03-13	North America	Canada	BCCDC Public Health Laboratory	BCCDC Public Health Laboratory	Prystajecky Natalie et al
EPI_ISL_2527467	Canada/BC-BCCDC-45316/2021	2021-03-13	North America	Canada	BCCDC Public Health Laboratory	BCCDC Public Health Laboratory	Prystajecky Natalie et al
EPI_ISL_2527468	Canada/BC-BCCDC-45317/2021	2021-03-13	North America	Canada	BCCDC Public Health Laboratory	BCCDC Public Health Laboratory	Prystajecky Natalie et al
EPI_ISL_2527469	Canada/BC-BCCDC-45318/2021	2021-03-13	North America	Canada	BCCDC Public Health Laboratory	BCCDC Public Health Laboratory	Prystajecky Natalie et al
EPI_ISL_2527470	Canada/BC-BCCDC-45319/2021	2021-03-13	North America	Canada	BCCDC Public Health Laboratory	BCCDC Public Health Laboratory	Prystajecky Natalie et al
EPI_ISL_2527472	Canada/BC-BCCDC-45322/2021	2021-03-13	North America	Canada	BCCDC Public Health Laboratory	BCCDC Public Health Laboratory	Prystajecky Natalie et al
EPI_ISL_2527473	Canada/BC-BCCDC-45323/2021	2021-03-13	North America	Canada	BCCDC Public Health Laboratory	BCCDC Public Health Laboratory	Prystajecky Natalie et al
EPI_ISL_2527474	Canada/BC-BCCDC-45324/2021	2021-03-13	North America	Canada	BCCDC Public Health Laboratory	BCCDC Public Health Laboratory	Prystajecky Natalie et al
EPI_ISL_2527475	Canada/BC-BCCDC-45326/2021	2021-03-13	North America	Canada	BCCDC Public Health Laboratory	BCCDC Public Health Laboratory	Prystajecky Natalie et al
EPI_ISL_2527476	Canada/BC-BCCDC-45327/2021	2021-03-13	North America	Canada	BCCDC Public Health Laboratory	BCCDC Public Health Laboratory	Prystajecky Natalie et al
EPI_ISL_2527477	Canada/BC-BCCDC-45328/2021	2021-03-13	North America	Canada	BCCDC Public Health Laboratory	BCCDC Public Health Laboratory	Prystajecky Natalie et al
EPI_ISL_2527478	Canada/BC-BCCDC-45329/2021	2021-03-13	North America	Canada	BCCDC Public Health Laboratory	BCCDC Public Health Laboratory	Prystajecky Natalie et al
EPI_ISL_2527479	Canada/BC-BCCDC-45330/2021	2021-03-13	North America	Canada	BCCDC Public Health Laboratory	BCCDC Public Health Laboratory	Prystajecky Natalie et al
EPI_ISL_2527480	Canada/BC-BCCDC-45331/2021	2021-03-13	North America	Canada	BCCDC Public Health Laboratory	BCCDC Public Health Laboratory	Prystajecky Natalie et al
EPI_ISL_2527481	Canada/BC-BCCDC-45332/2021	2021-03-13	North America	Canada	BCCDC Public Health Laboratory	BCCDC Public Health Laboratory	Prystajecky Natalie et al
EPI_ISL_2527482	Canada/BC-BCCDC-45333/2021	2021-03-13	North America	Canada	BCCDC Public Health Laboratory	BCCDC Public Health Laboratory	Prystajecky Natalie et al
EPI_ISL_2527483	Canada/BC-BCCDC-45334/2021	2021-03-13	North America	Canada	BCCDC Public Health Laboratory	BCCDC Public Health Laboratory	Prystajecky Natalie et al
EPI_ISL_2527485	Canada/BC-BCCDC-45336/2021	2021-03-13	North America	Canada	BCCDC Public Health Laboratory	BCCDC Public Health Laboratory	Prystajecky Natalie et al
EPI_ISL_2527486	Canada/BC-BCCDC-45337/2021	2021-03-13	North America	Canada	BCCDC Public Health Laboratory	BCCDC Public Health Laboratory	Prystajecky Natalie et al
EPI_ISL_2527487	Canada/BC-BCCDC-45338/2021	2021-03-13	North America	Canada	BCCDC Public Health Laboratory	BCCDC Public Health Laboratory	Prystajecky Natalie et al
EPI_ISL_2527488	Canada/BC-BCCDC-45339/2021	2021-03-13	North America	Canada	BCCDC Public Health Laboratory	BCCDC Public Health Laboratory	Prystajecky Natalie et al
EPI_ISL_2527489	Canada/BC-BCCDC-45340/2021	2021-03-13	North America	Canada	BCCDC Public Health Laboratory	BCCDC Public Health Laboratory	Prystajecky Natalie et al
EPI_ISL_2527490	Canada/BC-BCCDC-45341/2021	2021-03-13	North America	Canada	BCCDC Public Health Laboratory	BCCDC Public Health Laboratory	Prystajecky Natalie et al
EPI_ISL_2527491	Canada/BC-BCCDC-45342/2021	2021-03-13	North America	Canada	BCCDC Public Health Laboratory	BCCDC Public Health Laboratory	Prystajecky Natalie et al
EPI_ISL_2527492	Canada/BC-BCCDC-45343/2021	2021-03-13	North America	Canada	BCCDC Public Health Laboratory	BCCDC Public Health Laboratory	Prystajecky Natalie et al
EPI_ISL_2527493	Canada/BC-BCCDC-45344/2021	2021-03-13	North America	Canada	BCCDC Public Health Laboratory	BCCDC Public Health Laboratory	Prystajecky Natalie et al
EPI_ISL_2527495	Canada/BC-BCCDC-45346/2021	2021-03-14	North America	Canada	BCCDC Public Health Laboratory	BCCDC Public Health Laboratory	Prystajecky Natalie et al
EPI_ISL_2527496	Canada/BC-BCCDC-45347/2021	2021-03-14	North America	Canada	BCCDC Public Health Laboratory	BCCDC Public Health Laboratory	Prystajecky Natalie et al
EPI_ISL_2527497	Canada/BC-BCCDC-45348/2021	2021-03-14	North America	Canada	BCCDC Public Health Laboratory	BCCDC Public Health Laboratory	Prystajecky Natalie et al
EPI_ISL_2527498	Canada/BC-BCCDC-45349/2021	2021-03-14	North America	Canada	BCCDC Public Health Laboratory	BCCDC Public Health Laboratory	Prystajecky Natalie et al
EPI_ISL_2527499	Canada/BC-BCCDC-45350/2021	2021-03-14	North America	Canada	BCCDC Public Health Laboratory	BCCDC Public Health Laboratory	Prystajecky Natalie et al
EPI_ISL_2527500	Canada/BC-BCCDC-45351/2021	2021-03-14	North America	Canada	BCCDC Public Health Laboratory	BCCDC Public Health Laboratory	Prystajecky Natalie et al
EPI_ISL_2527501	Canada/BC-BCCDC-45352/2021	2021-03-14	North America	Canada	BCCDC Public Health Laboratory	BCCDC Public Health Laboratory	Prystajecky Natalie et al
EPI_ISL_2527502	Canada/BC-BCCDC-45353/2021	2021-03-14	North America	Canada	BCCDC Public Health Laboratory	BCCDC Public Health Laboratory	Prystajecky Natalie et al
EPI_ISL_2527503	Canada/BC-BCCDC-45354/2021	2021-03-14	North America	Canada	BCCDC Public Health Laboratory	BCCDC Public Health Laboratory	Prystajecky Natalie et al
EPI_ISL_2527504	Canada/BC-BCCDC-45355/2021	2021-03-14	North America	Canada	BCCDC Public Health Laboratory	BCCDC Public Health Laboratory	Prystajecky Natalie et al
EPI_ISL_2527505	Canada/BC-BCCDC-45356/2021	2021-03-14	North America	Canada	BCCDC Public Health Laboratory	BCCDC Public Health Laboratory	Prystajecky Natalie et al
EPI_ISL_2527506	Canada/BC-BCCDC-45357/2021	2021-03-14	North America	Canada	BCCDC Public Health Laboratory	BCCDC Public Health Laboratory	Prystajecky Natalie et al
EPI_ISL_2527507	Canada/BC-BCCDC-45358/2021	2021-03-14	North America	Canada	BCCDC Public Health Laboratory	BCCDC Public Health Laboratory	Prystajecky Natalie et al
EPI_ISL_2527508	Canada/BC-BCCDC-45359/2021	2021-03-14	North America	Canada	BCCDC Public Health Laboratory	BCCDC Public Health Laboratory	Prystajecky Natalie et al
EPI_ISL_2527509	Canada/BC-BCCDC-45361/2021	2021-03-14	North America	Canada	BCCDC Public Health Laboratory	BCCDC Public Health Laboratory	Prystajecky Natalie et al
EPI_ISL_2527510	Canada/BC-BCCDC-45362/2021	2021-03-14	North America	Canada	BCCDC Public Health Laboratory	BCCDC Public Health Laboratory	Prystajecky Natalie et al
EPI_ISL_2527511	Canada/BC-BCCDC-45363/2021	2021-03-14	North America	Canada	BCCDC Public Health Laboratory	BCCDC Public Health Laboratory	Prystajecky Natalie et al
EPI_ISL_2527512	Canada/BC-BCCDC-45364/2021	2021-03-14	North America	Canada	BCCDC Public Health Laboratory	BCCDC Public Health Laboratory	Prystajecky Natalie et al
EPI_ISL_2527513	Canada/BC-BCCDC-45365/2021	2021-03-14	North America	Canada	BCCDC Public Health Laboratory	BCCDC Public Health Laboratory	Prystajecky Natalie et al
EPI_ISL_2527514	Canada/BC-BCCDC-45366/2021	2021-03-14	North America	Canada	BCCDC Public Health Laboratory	BCCDC Public Health Laboratory	Prystajecky Natalie et al
EPI_ISL_2527515	Canada/BC-BCCDC-45367/2021	2021-03-14	North America	Canada	BCCDC Public Health Laboratory	BCCDC Public Health Laboratory	Prystajecky Natalie et al
EPI_ISL_2527516	Canada/BC-BCCDC-45368/2021	2021-03-14	North America	Canada	BCCDC Public Health Laboratory	BCCDC Public Health Laboratory	Prystajecky Natalie et al
EPI_ISL_2527517	Canada/BC-BCCDC-45369/2021	2021-03-14	North America	Canada	BCCDC Public Health Laboratory	BCCDC Public Health Laboratory	Prystajecky Natalie et al
EPI_ISL_2527518	Canada/BC-BCCDC-45370/2021	2021-03-14	North America	Canada	BCCDC Public Health Laboratory	BCCDC Public Health Laboratory	Prystajecky Natalie et al
EPI_ISL_2527519	Canada/BC-BCCDC-45371/2021	2021-03-14	North America	Canada	BCCDC Public Health Laboratory	BCCDC Public Health Laboratory	Prystajecky Natalie et al
EPI_ISL_2527520	Canada/BC-BCCDC-45372/2021	2021-03-14	North America	Canada	BCCDC Public Health Laboratory	BCCDC Public Health Laboratory	Prystajecky Natalie et al
EPI_ISL_2527521	Canada/BC-BCCDC-45373/2021	2021-03-14	North America	Canada	BCCDC Public Health Laboratory	BCCDC Public Health Laboratory	Prystajecky Natalie et al
EPI_ISL_2527523	Canada/BC-BCCDC-45375/2021	2021-03-14	North America	Canada	BCCDC Public Health Laboratory	BCCDC Public Health Laboratory	Prystajecky Natalie et al
EPI_ISL_2527524	Canada/BC-BCCDC-45376/2021	2021-03-14	North America	Canada	BCCDC Public Health Laboratory	BCCDC Public Health Laboratory	Prystajecky Natalie et al
EPI_ISL_2527525	Canada/BC-BCCDC-45377/2021	2021-03-14	North America	Canada	BCCDC Public Health Laboratory	BCCDC Public Health Laboratory	Prystajecky Natalie et al
EPI_ISL_2527526	Canada/BC-BCCDC-45378/2021	2021-03-15	North America	Canada	BCCDC Public Health Laboratory	BCCDC Public Health Laboratory	Prystajecky Natalie et al
EPI_ISL_2527527	Canada/BC-BCCDC-45379/2021	2021-03-15	North America	Canada	BCCDC Public Health Laboratory	BCCDC Public Health Laboratory	Prystajecky Natalie et al
EPI_ISL_2527528	Canada/BC-BCCDC-45381/2021	2021-03-15	North America	Canada	BCCDC Public Health Laboratory	BCCDC Public Health Laboratory	Prystajecky Natalie et al
EPI_ISL_2527529	Canada/BC-BCCDC-45382/2021	2021-03-15	North America	Canada	BCCDC Public Health Laboratory	BCCDC Public Health Laboratory	Prystajecky Natalie et al
EPI_ISL_2527530	Canada/BC-BCCDC-45383/2021	2021-03-15	North America	Canada	BCCDC Public Health Laboratory	BCCDC Public Health Laboratory	Prystajecky Natalie et al
EPI_ISL_2527531	Canada/BC-BCCDC-45384/2021	2021-03-15	North America	Canada	BCCDC Public Health Laboratory	BCCDC Public Health Laboratory	Prystajecky Natalie et al
EPI_ISL_2527532	Canada/BC-BCCDC-45385/2021	2021-03-15	North America	Canada	BCCDC Public Health Laboratory	BCCDC Public Health Laboratory	Prystajecky Natalie et al
EPI_ISL_2527534	Canada/BC-BCCDC-45387/2021	2021-03-15	North America	Canada	BCCDC Public Health Laboratory	BCCDC Public Health Laboratory	Prystajecky Natalie et al
EPI_ISL_2527535	Canada/BC-BCCDC-45388/2021	2021-03-15	North America	Canada	BCCDC Public Health Laboratory	BCCDC Public Health Laboratory	Prystajecky Natalie et al
EPI_ISL_2527537	Canada/BC-BCCDC-45390/2021	2021-03-15	North America	Canada	BCCDC Public Health Laboratory	BCCDC Public Health Laboratory	Prystajecky Natalie et al
EPI_ISL_2527538	Canada/BC-BCCDC-45391/2021	2021-03-15	North America	Canada	BCCDC Public Health Laboratory	BCCDC Public Health Laboratory	Prystajecky Natalie et al
EPI_ISL_2527539	Canada/BC-BCCDC-45392/2021	2021-03-15	North America	Canada	BCCDC Public Health Laboratory	BCCDC Public Health Laboratory	Prystajecky Natalie et al
EPI_ISL_2527540	Canada/BC-BCCDC-45393/2021	2021-03-15	North America	Canada	BCCDC Public Health Laboratory	BCCDC Public Health Laboratory	Prystajecky Natalie et al
EPI_ISL_2527541	Canada/BC-BCCDC-45394/2021	2021-03-15	North America	Canada	BCCDC Public Health Laboratory	BCCDC Public Health Laboratory	Prystajecky Natalie et al
EPI_ISL_2527542	Canada/BC-BCCDC-45395/2021	2021-03-15	North America	Canada	BCCDC Public Health Laboratory	BCCDC Public Health Laboratory	Prystajecky Natalie et al
EPI_ISL_2527544	Canada/BC-BCCDC-45397/2021	2021-03-15	North America	Canada	BCCDC Public Health Laboratory	BCCDC Public Health Laboratory	Prystajecky Natalie et al
EPI_ISL_2527545	Canada/BC-BCCDC-45398/2021	2021-03-15	North America	Canada	BCCDC Public Health Laboratory	BCCDC Public Health Laboratory	Prystajecky Natalie et al
EPI_ISL_2527546	Canada/BC-BCCDC-45399/2021	2021-03-15	North America	Canada	BCCDC Public Health Laboratory	BCCDC Public Health Laboratory	Prystajecky Natalie et al
EPI_ISL_2527547	Canada/BC-BCCDC-45400/2021	2021-03-15	North America	Canada	BCCDC Public Health Laboratory	BCCDC Public Health Laboratory	Prystajecky Natalie et al
EPI_ISL_2527548	Canada/BC-BCCDC-45401/2021	2021-03-15	North America	Canada	BCCDC Public Health Laboratory	BCCDC Public Health Laboratory	Prystajecky Natalie et al
EPI_ISL_2527549	Canada/BC-BCCDC-45402/2021	2021-03-15	North America	Canada	BCCDC Public Health Laboratory	BCCDC Public Health Laboratory	Prystajecky Natalie et al
EPI_ISL_2527550	Canada/BC-BCCDC-45403/2021	2021-03-15	North America	Canada	BCCDC Public Health Laboratory	BCCDC Public Health Laboratory	Prystajecky Natalie et al
EPI_ISL_2527551	Canada/BC-BCCDC-45404/2021	2021-03-15	North America	Canada	BCCDC Public Health Laboratory	BCCDC Public Health Laboratory	Prystajecky Natalie et al
EPI_ISL_2527552	Canada/BC-BCCDC-45405/2021	2021-03-15	North America	Canada	BCCDC Public Health Laboratory	BCCDC Public Health Laboratory	Prystajecky Natalie et al
EPI_ISL_2527553	Canada/BC-BCCDC-45406/2021	2021-03-10	North America	Canada	BCCDC Public Health Laboratory	BCCDC Public Health Laboratory	Prystajecky Natalie et al
EPI_ISL_2527554	Canada/BC-BCCDC-45408/2021	2021-03-10	North America	Canada	BCCDC Public Health Laboratory	BCCDC Public Health Laboratory	Prystajecky Natalie et al
EPI_ISL_2527555	Canada/BC-BCCDC-45409/2021	2021-03-10	North America	Canada	BCCDC Public Health Laboratory	BCCDC Public Health Laboratory	Prystajecky Natalie et al
EPI_ISL_2527557	Canada/BC-BCCDC-45411/2021	2021-03-10	North America	Canada	BCCDC Public Health Laboratory	BCCDC Public Health Laboratory	Prystajecky Natalie et al
EPI_ISL_2527564	Canada/BC-BCCDC-45419/2021	2021-03-12	North America	Canada	BCCDC Public Health Laboratory	BCCDC Public Health Laboratory	Prystajecky Natalie et al
EPI_ISL_2527568	Canada/BC-BCCDC-45421/2021	2021-03-12	North America	Canada	BCCDC Public Health Laboratory	BCCDC Public Health Laboratory	Prystajecky Natalie et al
EPI_ISL_2527569	Canada/BC-BCCDC-45422/2021	2021-03-12	North America	Canada	BCCDC Public Health Laboratory	BCCDC Public Health Laboratory	Prystajecky Natalie et al
EPI_ISL_2527571	Canada/BC-BCCDC-45423/2021	2021-03-13	North America	Canada	BCCDC Public Health Laboratory	BCCDC Public Health Laboratory	Prystajecky Natalie et al
EPI_ISL_2527572	Canada/BC-BCCDC-45424/2021	2021-03-14	North America	Canada	BCCDC Public Health Laboratory	BCCDC Public Health Laboratory	Prystajecky Natalie et al
EPI_ISL_2527574	Canada/BC-BCCDC-45425/2021	2021-03-14	North America	Canada	BCCDC Public Health Laboratory	BCCDC Public Health Laboratory	Prystajecky Natalie et al
EPI_ISL_2527576	Canada/BC-BCCDC-45426/2021	2021-03-10	North America	Canada	BCCDC Public Health Laboratory	BCCDC Public Health Laboratory	Prystajecky Natalie et al
EPI_ISL_2527578	Canada/BC-BCCDC-45427/2021	2021-03-11	North America	Canada	BCCDC Public Health Laboratory	BCCDC Public Health Laboratory	Prystajecky Natalie et al
EPI_ISL_2527580	Canada/BC-BCCDC-45428/2021	2021-03-11	North America	Canada	BCCDC Public Health Laboratory	BCCDC Public Health Laboratory	Prystajecky Natalie et al
EPI_ISL_2527585	Canada/BC-BCCDC-45431/2021	2021-03-09	North America	Canada	BCCDC Public Health Laboratory	BCCDC Public Health Laboratory	Prystajecky Natalie et al
EPI_ISL_2527587	Canada/BC-BCCDC-45432/2021	2021-03-09	North America	Canada	BCCDC Public Health Laboratory	BCCDC Public Health Laboratory	Prystajecky Natalie et al
EPI_ISL_2527600	Canada/BC-BCCDC-45441/2021	2021-03-11	North America	Canada	BCCDC Public Health Laboratory	BCCDC Public Health Laboratory	Prystajecky Natalie et al
EPI_ISL_2527602	Canada/BC-BCCDC-45442/2021	2021-03-11	North America	Canada	BCCDC Public Health Laboratory	BCCDC Public Health Laboratory	Prystajecky Natalie et al
EPI_ISL_2527604	Canada/BC-BCCDC-45443/2021	2021-03-11	North America	Canada	BCCDC Public Health Laboratory	BCCDC Public Health Laboratory	Prystajecky Natalie et al
EPI_ISL_2527607	Canada/BC-BCCDC-45445/2021	2021-03-12	North America	Canada	BCCDC Public Health Laboratory	BCCDC Public Health Laboratory	Prystajecky Natalie et al
EPI_ISL_2527609	Canada/BC-BCCDC-45446/2021	2021-03-12	North America	Canada	BCCDC Public Health Laboratory	BCCDC Public Health Laboratory	Prystajecky Natalie et al
EPI_ISL_2527611	Canada/BC-BCCDC-45447/2021	2021-03-12	North America	Canada	BCCDC Public Health Laboratory	BCCDC Public Health Laboratory	Prystajecky Natalie et al
EPI_ISL_2527613	Canada/BC-BCCDC-45448/2021	2021-03-12	North America	Canada	BCCDC Public Health Laboratory	BCCDC Public Health Laboratory	Prystajecky Natalie et al
EPI_ISL_2527626	Canada/BC-BCCDC-45455/2021	2021-03-13	North America	Canada	BCCDC Public Health Laboratory	BCCDC Public Health Laboratory	Prystajecky Natalie et al
EPI_ISL_2527630	Canada/BC-BCCDC-45457/2021	2021-03-13	North America	Canada	BCCDC Public Health Laboratory	BCCDC Public Health Laboratory	Prystajecky Natalie et al
EPI_ISL_2527631	Canada/BC-BCCDC-45458/2021	2021-03-13	North America	Canada	BCCDC Public Health Laboratory	BCCDC Public Health Laboratory	Prystajecky Natalie et al
EPI_ISL_2527633	Canada/BC-BCCDC-45460/2021	2021-03-11	North America	Canada	BCCDC Public Health Laboratory	BCCDC Public Health Laboratory	Prystajecky Natalie et al
EPI_ISL_2527635	Canada/BC-BCCDC-45461/2021	2021-03-12	North America	Canada	BCCDC Public Health Laboratory	BCCDC Public Health Laboratory	Prystajecky Natalie et al
EPI_ISL_2527637	Canada/BC-BCCDC-45462/2021	2021-03-12	North America	Canada	BCCDC Public Health Laboratory	BCCDC Public Health Laboratory	Prystajecky Natalie et al
EPI_ISL_2527639	Canada/BC-BCCDC-45463/2021	2021-03-12	North America	Canada	BCCDC Public Health Laboratory	BCCDC Public Health Laboratory	Prystajecky Natalie et al
EPI_ISL_2527644	Canada/BC-BCCDC-45467/2021	2021-03-10	North America	Canada	BCCDC Public Health Laboratory	BCCDC Public Health Laboratory	Prystajecky Natalie et al
EPI_ISL_2527649	Canada/BC-BCCDC-45470/2021	2021-03-15	North America	Canada	BCCDC Public Health Laboratory	BCCDC Public Health Laboratory	Prystajecky Natalie et al
EPI_ISL_2527651	Canada/BC-BCCDC-45471/2021	2021-03-06	North America	Canada	BCCDC Public Health Laboratory	BCCDC Public Health Laboratory	Prystajecky Natalie et al
EPI_ISL_2527655	Canada/BC-BCCDC-45473/2021	2021-03-11	North America	Canada	BCCDC Public Health Laboratory	BCCDC Public Health Laboratory	Prystajecky Natalie et al
EPI_ISL_2527657	Canada/BC-BCCDC-45474/2021	2021-03-12	North America	Canada	BCCDC Public Health Laboratory	BCCDC Public Health Laboratory	Prystajecky Natalie et al
EPI_ISL_2527659	Canada/BC-BCCDC-45475/2021	2021-03-12	North America	Canada	BCCDC Public Health Laboratory	BCCDC Public Health Laboratory	Prystajecky Natalie et al
EPI_ISL_2527661	Canada/BC-BCCDC-45476/2021	2021-03-12	North America	Canada	BCCDC Public Health Laboratory	BCCDC Public Health Laboratory	Prystajecky Natalie et al
EPI_ISL_2527662	Canada/BC-BCCDC-45477/2021	2021-03-13	North America	Canada	BCCDC Public Health Laboratory	BCCDC Public Health Laboratory	Prystajecky Natalie et al
EPI_ISL_2527664	Canada/BC-BCCDC-45478/2021	2021-03-13	North America	Canada	BCCDC Public Health Laboratory	BCCDC Public Health Laboratory	Prystajecky Natalie et al
EPI_ISL_2527666	Canada/BC-BCCDC-45479/2021	2021-03-13	North America	Canada	BCCDC Public Health Laboratory	BCCDC Public Health Laboratory	Prystajecky Natalie et al
EPI_ISL_2527668	Canada/BC-BCCDC-45480/2021	2021-03-13	North America	Canada	BCCDC Public Health Laboratory	BCCDC Public Health Laboratory	Prystajecky Natalie et al
EPI_ISL_2527670	Canada/BC-BCCDC-45481/2021	2021-03-14	North America	Canada	BCCDC Public Health Laboratory	BCCDC Public Health Laboratory	Prystajecky Natalie et al
EPI_ISL_2527671	Canada/BC-BCCDC-45482/2021	2021-03-14	North America	Canada	BCCDC Public Health Laboratory	BCCDC Public Health Laboratory	Prystajecky Natalie et al
EPI_ISL_2527675	Canada/BC-BCCDC-45485/2021	2021-03-10	North America	Canada	BCCDC Public Health Laboratory	BCCDC Public Health Laboratory	Prystajecky Natalie et al
EPI_ISL_2527679	Canada/BC-BCCDC-45489/2021	2021-03-11	North America	Canada	BCCDC Public Health Laboratory	BCCDC Public Health Laboratory	Prystajecky Natalie et al
EPI_ISL_2527681	Canada/BC-BCCDC-45490/2021	2021-03-11	North America	Canada	BCCDC Public Health Laboratory	BCCDC Public Health Laboratory	Prystajecky Natalie et al
EPI_ISL_2527686	Canada/BC-BCCDC-45493/2021	2021-03-11	North America	Canada	BCCDC Public Health Laboratory	BCCDC Public Health Laboratory	Prystajecky Natalie et al
EPI_ISL_2527689	Canada/BC-BCCDC-45494/2021	2021-03-11	North America	Canada	BCCDC Public Health Laboratory	BCCDC Public Health Laboratory	Prystajecky Natalie et al
EPI_ISL_2527690	Canada/BC-BCCDC-45495/2021	2021-03-11	North America	Canada	BCCDC Public Health Laboratory	BCCDC Public Health Laboratory	Prystajecky Natalie et al
EPI_ISL_2527694	Canada/BC-BCCDC-45498/2021	2021-03-11	North America	Canada	BCCDC Public Health Laboratory	BCCDC Public Health Laboratory	Prystajecky Natalie et al
EPI_ISL_2527696	Canada/BC-BCCDC-45499/2021	2021-03-11	North America	Canada	BCCDC Public Health Laboratory	BCCDC Public Health Laboratory	Prystajecky Natalie et al
EPI_ISL_2527698	Canada/BC-BCCDC-45500/2021	2021-03-11	North America	Canada	BCCDC Public Health Laboratory	BCCDC Public Health Laboratory	Prystajecky Natalie et al
EPI_ISL_2527699	Canada/BC-BCCDC-45501/2021	2021-03-11	North America	Canada	BCCDC Public Health Laboratory	BCCDC Public Health Laboratory	Prystajecky Natalie et al
EPI_ISL_2527701	Canada/BC-BCCDC-45502/2021	2021-03-11	North America	Canada	BCCDC Public Health Laboratory	BCCDC Public Health Laboratory	Prystajecky Natalie et al
EPI_ISL_2527703	Canada/BC-BCCDC-45503/2021	2021-03-11	North America	Canada	BCCDC Public Health Laboratory	BCCDC Public Health Laboratory	Prystajecky Natalie et al
EPI_ISL_2527707	Canada/BC-BCCDC-45505/2021	2021-03-11	North America	Canada	BCCDC Public Health Laboratory	BCCDC Public Health Laboratory	Prystajecky Natalie et al
EPI_ISL_2527709	Canada/BC-BCCDC-45506/2021	2021-03-12	North America	Canada	BCCDC Public Health Laboratory	BCCDC Public Health Laboratory	Prystajecky Natalie et al
EPI_ISL_2527711	Canada/BC-BCCDC-45507/2021	2021-03-12	North America	Canada	BCCDC Public Health Laboratory	BCCDC Public Health Laboratory	Prystajecky Natalie et al
EPI_ISL_2527713	Canada/BC-BCCDC-45508/2021	2021-03-12	North America	Canada	BCCDC Public Health Laboratory	BCCDC Public Health Laboratory	Prystajecky Natalie et al
EPI_ISL_2527717	Canada/BC-BCCDC-45510/2021	2021-03-12	North America	Canada	BCCDC Public Health Laboratory	BCCDC Public Health Laboratory	Prystajecky Natalie et al
EPI_ISL_2527718	Canada/BC-BCCDC-45512/2021	2021-03-12	North America	Canada	BCCDC Public Health Laboratory	BCCDC Public Health Laboratory	Prystajecky Natalie et al
EPI_ISL_2527720	Canada/BC-BCCDC-45513/2021	2021-03-13	North America	Canada	BCCDC Public Health Laboratory	BCCDC Public Health Laboratory	Prystajecky Natalie et al
EPI_ISL_2527722	Canada/BC-BCCDC-45514/2021	2021-03-13	North America	Canada	BCCDC Public Health Laboratory	BCCDC Public Health Laboratory	Prystajecky Natalie et al
EPI_ISL_2527724	Canada/BC-BCCDC-45515/2021	2021-03-13	North America	Canada	BCCDC Public Health Laboratory	BCCDC Public Health Laboratory	Prystajecky Natalie et al
EPI_ISL_2527726	Canada/BC-BCCDC-45517/2021	2021-03-14	North America	Canada	BCCDC Public Health Laboratory	BCCDC Public Health Laboratory	Prystajecky Natalie et al
EPI_ISL_2527728	Canada/BC-BCCDC-45518/2021	2021-03-14	North America	Canada	BCCDC Public Health Laboratory	BCCDC Public Health Laboratory	Prystajecky Natalie et al
EPI_ISL_2527732	Canada/BC-BCCDC-45520/2021	2021-03-14	North America	Canada	BCCDC Public Health Laboratory	BCCDC Public Health Laboratory	Prystajecky Natalie et al
EPI_ISL_2527734	Canada/BC-BCCDC-45521/2021	2021-03-14	North America	Canada	BCCDC Public Health Laboratory	BCCDC Public Health Laboratory	Prystajecky Natalie et al
EPI_ISL_2527736	Canada/BC-BCCDC-45522/2021	2021-03-14	North America	Canada	BCCDC Public Health Laboratory	BCCDC Public Health Laboratory	Prystajecky Natalie et al
EPI_ISL_2527738	Canada/BC-BCCDC-45524/2021	2021-03-15	North America	Canada	BCCDC Public Health Laboratory	BCCDC Public Health Laboratory	Prystajecky Natalie et al
EPI_ISL_2527740	Canada/BC-BCCDC-45525/2021	2021-03-15	North America	Canada	BCCDC Public Health Laboratory	BCCDC Public Health Laboratory	Prystajecky Natalie et al
EPI_ISL_2527742	Canada/BC-BCCDC-45527/2021	2021-03-15	North America	Canada	BCCDC Public Health Laboratory	BCCDC Public Health Laboratory	Prystajecky Natalie et al
EPI_ISL_2527744	Canada/BC-BCCDC-45528/2021	2021-03-15	North America	Canada	BCCDC Public Health Laboratory	BCCDC Public Health Laboratory	Prystajecky Natalie et al
EPI_ISL_2527746	Canada/BC-BCCDC-45530/2021	2021-03-10	North America	Canada	BCCDC Public Health Laboratory	BCCDC Public Health Laboratory	Prystajecky Natalie et al
EPI_ISL_2527750	Canada/BC-BCCDC-45532/2021	2021-03-10	North America	Canada	BCCDC Public Health Laboratory	BCCDC Public Health Laboratory	Prystajecky Natalie et al
EPI_ISL_2527754	Canada/BC-BCCDC-45536/2021	2021-03-10	North America	Canada	BCCDC Public Health Laboratory	BCCDC Public Health Laboratory	Prystajecky Natalie et al
EPI_ISL_2527756	Canada/BC-BCCDC-45539/2021	2021-03-10	North America	Canada	BCCDC Public Health Laboratory	BCCDC Public Health Laboratory	Prystajecky Natalie et al
EPI_ISL_2527758	Canada/BC-BCCDC-45541/2021	2021-03-10	North America	Canada	BCCDC Public Health Laboratory	BCCDC Public Health Laboratory	Prystajecky Natalie et al
EPI_ISL_2527759	Canada/BC-BCCDC-45542/2021	2021-03-10	North America	Canada	BCCDC Public Health Laboratory	BCCDC Public Health Laboratory	Prystajecky Natalie et al
EPI_ISL_2527761	Canada/BC-BCCDC-45543/2021	2021-03-10	North America	Canada	BCCDC Public Health Laboratory	BCCDC Public Health Laboratory	Prystajecky Natalie et al
EPI_ISL_2527763	Canada/BC-BCCDC-45544/2021	2021-03-12	North America	Canada	BCCDC Public Health Laboratory	BCCDC Public Health Laboratory	Prystajecky Natalie et al
EPI_ISL_2527767	Canada/BC-BCCDC-45547/2021	2021-03-14	North America	Canada	BCCDC Public Health Laboratory	BCCDC Public Health Laboratory	Prystajecky Natalie et al
EPI_ISL_2527769	Canada/BC-BCCDC-45548/2021	2021-03-14	North America	Canada	BCCDC Public Health Laboratory	BCCDC Public Health Laboratory	Prystajecky Natalie et al
EPI_ISL_2527771	Canada/BC-BCCDC-45549/2021	2021-03-12	North America	Canada	BCCDC Public Health Laboratory	BCCDC Public Health Laboratory	Prystajecky Natalie et al
EPI_ISL_2527776	Canada/BC-BCCDC-45552/2021	2021-03-10	North America	Canada	BCCDC Public Health Laboratory	BCCDC Public Health Laboratory	Prystajecky Natalie et al
EPI_ISL_2527778	Canada/BC-BCCDC-45553/2021	2021-03-10	North America	Canada	BCCDC Public Health Laboratory	BCCDC Public Health Laboratory	Prystajecky Natalie et al
EPI_ISL_2527780	Canada/BC-BCCDC-45554/2021	2021-03-10	North America	Canada	BCCDC Public Health Laboratory	BCCDC Public Health Laboratory	Prystajecky Natalie et al
EPI_ISL_2527782	Canada/BC-BCCDC-45555/2021	2021-03-10	North America	Canada	BCCDC Public Health Laboratory	BCCDC Public Health Laboratory	Prystajecky Natalie et al
EPI_ISL_2527783	Canada/BC-BCCDC-45556/2021	2021-03-10	North America	Canada	BCCDC Public Health Laboratory	BCCDC Public Health Laboratory	Prystajecky Natalie et al
EPI_ISL_2527785	Canada/BC-BCCDC-45557/2021	2021-03-12	North America	Canada	BCCDC Public Health Laboratory	BCCDC Public Health Laboratory	Prystajecky Natalie et al
EPI_ISL_2527787	Canada/BC-BCCDC-45558/2021	2021-03-12	North America	Canada	BCCDC Public Health Laboratory	BCCDC Public Health Laboratory	Prystajecky Natalie et al
EPI_ISL_2527789	Canada/BC-BCCDC-45559/2021	2021-03-12	North America	Canada	BCCDC Public Health Laboratory	BCCDC Public Health Laboratory	Prystajecky Natalie et al
EPI_ISL_2527791	Canada/BC-BCCDC-45560/2021	2021-03-12	North America	Canada	BCCDC Public Health Laboratory	BCCDC Public Health Laboratory	Prystajecky Natalie et al
EPI_ISL_2527793	Canada/BC-BCCDC-45561/2021	2021-03-12	North America	Canada	BCCDC Public Health Laboratory	BCCDC Public Health Laboratory	Prystajecky Natalie et al
EPI_ISL_2527795	Canada/BC-BCCDC-45564/2021	2021-03-12	North America	Canada	BCCDC Public Health Laboratory	BCCDC Public Health Laboratory	Prystajecky Natalie et al
EPI_ISL_969275	Canada/BC-BCCDC-4585/2020	2020-08-26	North America	Canada	BCCDC Public Health Laboratory	BCCDC Public Health Laboratory	Prystajecky Natalie et al
EPI_ISL_969329	Canada/BC-BCCDC-4586/2020	2020-08-27	North America	Canada	BCCDC Public Health Laboratory	BCCDC Public Health Laboratory	Prystajecky Natalie et al
EPI_ISL_969330	Canada/BC-BCCDC-4587/2020	2020-08-27	North America	Canada	BCCDC Public Health Laboratory	BCCDC Public Health Laboratory	Prystajecky Natalie et al
EPI_ISL_969446	Canada/BC-BCCDC-4589/2020	2020-08-30	North America	Canada	BCCDC Public Health Laboratory	BCCDC Public Health Laboratory	Prystajecky Natalie et al
EPI_ISL_969447	Canada/BC-BCCDC-4590/2020	2020-08-30	North America	Canada	BCCDC Public Health Laboratory	BCCDC Public Health Laboratory	Prystajecky Natalie et al
EPI_ISL_969448	Canada/BC-BCCDC-4591/2020	2020-08-30	North America	Canada	BCCDC Public Health Laboratory	BCCDC Public Health Laboratory	Prystajecky Natalie et al
EPI_ISL_969449	Canada/BC-BCCDC-4592/2020	2020-08-30	North America	Canada	BCCDC Public Health Laboratory	BCCDC Public Health Laboratory	Prystajecky Natalie et al
EPI_ISL_969450	Canada/BC-BCCDC-4593/2020	2020-08-30	North America	Canada	BCCDC Public Health Laboratory	BCCDC Public Health Laboratory	Prystajecky Natalie et al
EPI_ISL_969451	Canada/BC-BCCDC-4594/2020	2020-08-30	North America	Canada	BCCDC Public Health Laboratory	BCCDC Public Health Laboratory	Prystajecky Natalie et al
EPI_ISL_969452	Canada/BC-BCCDC-4595/2020	2020-08-30	North America	Canada	BCCDC Public Health Laboratory	BCCDC Public Health Laboratory	Prystajecky Natalie et al
EPI_ISL_969453	Canada/BC-BCCDC-4597/2020	2020-08-30	North America	Canada	BCCDC Public Health Laboratory	BCCDC Public Health Laboratory	Prystajecky Natalie et al
EPI_ISL_969470	Canada/BC-BCCDC-4598/2020	2020-08-30	North America	Canada	BCCDC Public Health Laboratory	BCCDC Public Health Laboratory	Prystajecky Natalie et al
EPI_ISL_969499	Canada/BC-BCCDC-4599/2020	2020-08-30	North America	Canada	BCCDC Public Health Laboratory	BCCDC Public Health Laboratory	Prystajecky Natalie et al
EPI_ISL_969723	Canada/BC-BCCDC-4600/2020	2020-08-31	North America	Canada	BCCDC Public Health Laboratory	BCCDC Public Health Laboratory	Prystajecky Natalie et al
EPI_ISL_969725	Canada/BC-BCCDC-4601/2020	2020-08-31	North America	Canada	BCCDC Public Health Laboratory	BCCDC Public Health Laboratory	Prystajecky Natalie et al
EPI_ISL_969727	Canada/BC-BCCDC-4602/2020	2020-08-31	North America	Canada	BCCDC Public Health Laboratory	BCCDC Public Health Laboratory	Prystajecky Natalie et al
EPI_ISL_969729	Canada/BC-BCCDC-4603/2020	2020-08-31	North America	Canada	BCCDC Public Health Laboratory	BCCDC Public Health Laboratory	Prystajecky Natalie et al
EPI_ISL_969731	Canada/BC-BCCDC-4604/2020	2020-08-31	North America	Canada	BCCDC Public Health Laboratory	BCCDC Public Health Laboratory	Prystajecky Natalie et al
EPI_ISL_969733	Canada/BC-BCCDC-4605/2020	2020-08-31	North America	Canada	BCCDC Public Health Laboratory	BCCDC Public Health Laboratory	Prystajecky Natalie et al
EPI_ISL_969735	Canada/BC-BCCDC-4606/2020	2020-08-31	North America	Canada	BCCDC Public Health Laboratory	BCCDC Public Health Laboratory	Prystajecky Natalie et al
EPI_ISL_969737	Canada/BC-BCCDC-4608/2020	2020-08-31	North America	Canada	BCCDC Public Health Laboratory	BCCDC Public Health Laboratory	Prystajecky Natalie et al
EPI_ISL_969738	Canada/BC-BCCDC-4609/2020	2020-08-31	North America	Canada	BCCDC Public Health Laboratory	BCCDC Public Health Laboratory	Prystajecky Natalie et al
EPI_ISL_969741	Canada/BC-BCCDC-4610/2020	2020-08-31	North America	Canada	BCCDC Public Health Laboratory	BCCDC Public Health Laboratory	Prystajecky Natalie et al
EPI_ISL_969743	Canada/BC-BCCDC-4611/2020	2020-08-31	North America	Canada	BCCDC Public Health Laboratory	BCCDC Public Health Laboratory	Prystajecky Natalie et al
EPI_ISL_969745	Canada/BC-BCCDC-4612/2020	2020-08-31	North America	Canada	BCCDC Public Health Laboratory	BCCDC Public Health Laboratory	Prystajecky Natalie et al
EPI_ISL_969810	Canada/BC-BCCDC-4613/2020	2020-09-01	North America	Canada	BCCDC Public Health Laboratory	BCCDC Public Health Laboratory	Prystajecky Natalie et al
EPI_ISL_969811	Canada/BC-BCCDC-4614/2020	2020-09-01	North America	Canada	BCCDC Public Health Laboratory	BCCDC Public Health Laboratory	Prystajecky Natalie et al
EPI_ISL_969814	Canada/BC-BCCDC-4615/2020	2020-09-01	North America	Canada	BCCDC Public Health Laboratory	BCCDC Public Health Laboratory	Prystajecky Natalie et al
EPI_ISL_969816	Canada/BC-BCCDC-4616/2020	2020-09-01	North America	Canada	BCCDC Public Health Laboratory	BCCDC Public Health Laboratory	Prystajecky Natalie et al
EPI_ISL_969818	Canada/BC-BCCDC-4617/2020	2020-09-01	North America	Canada	BCCDC Public Health Laboratory	BCCDC Public Health Laboratory	Prystajecky Natalie et al
EPI_ISL_969820	Canada/BC-BCCDC-4618/2020	2020-09-01	North America	Canada	BCCDC Public Health Laboratory	BCCDC Public Health Laboratory	Prystajecky Natalie et al
EPI_ISL_969822	Canada/BC-BCCDC-4619/2020	2020-09-01	North America	Canada	BCCDC Public Health Laboratory	BCCDC Public Health Laboratory	Prystajecky Natalie et al
EPI_ISL_969825	Canada/BC-BCCDC-4620/2020	2020-09-01	North America	Canada	BCCDC Public Health Laboratory	BCCDC Public Health Laboratory	Prystajecky Natalie et al
EPI_ISL_969827	Canada/BC-BCCDC-4622/2020	2020-09-01	North America	Canada	BCCDC Public Health Laboratory	BCCDC Public Health Laboratory	Prystajecky Natalie et al
EPI_ISL_969829	Canada/BC-BCCDC-4623/2020	2020-09-01	North America	Canada	BCCDC Public Health Laboratory	BCCDC Public Health Laboratory	Prystajecky Natalie et al
EPI_ISL_969830	Canada/BC-BCCDC-4624/2020	2020-09-01	North America	Canada	BCCDC Public Health Laboratory	BCCDC Public Health Laboratory	Prystajecky Natalie et al
EPI_ISL_969910	Canada/BC-BCCDC-4625/2020	2020-09-02	North America	Canada	BCCDC Public Health Laboratory	BCCDC Public Health Laboratory	Prystajecky Natalie et al
EPI_ISL_969912	Canada/BC-BCCDC-4626/2020	2020-09-02	North America	Canada	BCCDC Public Health Laboratory	BCCDC Public Health Laboratory	Prystajecky Natalie et al
EPI_ISL_969915	Canada/BC-BCCDC-4628/2020	2020-09-02	North America	Canada	BCCDC Public Health Laboratory	BCCDC Public Health Laboratory	Prystajecky Natalie et al
EPI_ISL_969918	Canada/BC-BCCDC-4631/2020	2020-09-02	North America	Canada	BCCDC Public Health Laboratory	BCCDC Public Health Laboratory	Prystajecky Natalie et al
EPI_ISL_969920	Canada/BC-BCCDC-4632/2020	2020-09-02	North America	Canada	BCCDC Public Health Laboratory	BCCDC Public Health Laboratory	Prystajecky Natalie et al
EPI_ISL_969922	Canada/BC-BCCDC-4633/2020	2020-09-02	North America	Canada	BCCDC Public Health Laboratory	BCCDC Public Health Laboratory	Prystajecky Natalie et al
EPI_ISL_969924	Canada/BC-BCCDC-4635/2020	2020-09-02	North America	Canada	BCCDC Public Health Laboratory	BCCDC Public Health Laboratory	Prystajecky Natalie et al
EPI_ISL_969927	Canada/BC-BCCDC-4636/2020	2020-09-02	North America	Canada	BCCDC Public Health Laboratory	BCCDC Public Health Laboratory	Prystajecky Natalie et al
EPI_ISL_969929	Canada/BC-BCCDC-4637/2020	2020-09-02	North America	Canada	BCCDC Public Health Laboratory	BCCDC Public Health Laboratory	Prystajecky Natalie et al
EPI_ISL_969931	Canada/BC-BCCDC-4638/2020	2020-09-02	North America	Canada	BCCDC Public Health Laboratory	BCCDC Public Health Laboratory	Prystajecky Natalie et al
EPI_ISL_969933	Canada/BC-BCCDC-4639/2020	2020-09-02	North America	Canada	BCCDC Public Health Laboratory	BCCDC Public Health Laboratory	Prystajecky Natalie et al
EPI_ISL_969935	Canada/BC-BCCDC-4640/2020	2020-09-02	North America	Canada	BCCDC Public Health Laboratory	BCCDC Public Health Laboratory	Prystajecky Natalie et al
EPI_ISL_969987	Canada/BC-BCCDC-4641/2020	2020-09-03	North America	Canada	BCCDC Public Health Laboratory	BCCDC Public Health Laboratory	Prystajecky Natalie et al
EPI_ISL_969989	Canada/BC-BCCDC-4643/2020	2020-09-03	North America	Canada	BCCDC Public Health Laboratory	BCCDC Public Health Laboratory	Prystajecky Natalie et al
EPI_ISL_969991	Canada/BC-BCCDC-4644/2020	2020-09-03	North America	Canada	BCCDC Public Health Laboratory	BCCDC Public Health Laboratory	Prystajecky Natalie et al
EPI_ISL_969993	Canada/BC-BCCDC-4645/2020	2020-09-03	North America	Canada	BCCDC Public Health Laboratory	BCCDC Public Health Laboratory	Prystajecky Natalie et al
EPI_ISL_969995	Canada/BC-BCCDC-4646/2020	2020-09-03	North America	Canada	BCCDC Public Health Laboratory	BCCDC Public Health Laboratory	Prystajecky Natalie et al
EPI_ISL_969997	Canada/BC-BCCDC-4647/2020	2020-09-03	North America	Canada	BCCDC Public Health Laboratory	BCCDC Public Health Laboratory	Prystajecky Natalie et al
EPI_ISL_969999	Canada/BC-BCCDC-4648/2020	2020-09-03	North America	Canada	BCCDC Public Health Laboratory	BCCDC Public Health Laboratory	Prystajecky Natalie et al
EPI_ISL_970056	Canada/BC-BCCDC-4649/2020	2020-09-04	North America	Canada	BCCDC Public Health Laboratory	BCCDC Public Health Laboratory	Prystajecky Natalie et al
EPI_ISL_970058	Canada/BC-BCCDC-4650/2020	2020-09-04	North America	Canada	BCCDC Public Health Laboratory	BCCDC Public Health Laboratory	Prystajecky Natalie et al
EPI_ISL_970060	Canada/BC-BCCDC-4652/2020	2020-09-04	North America	Canada	BCCDC Public Health Laboratory	BCCDC Public Health Laboratory	Prystajecky Natalie et al
EPI_ISL_970062	Canada/BC-BCCDC-4653/2020	2020-09-04	North America	Canada	BCCDC Public Health Laboratory	BCCDC Public Health Laboratory	Prystajecky Natalie et al
EPI_ISL_970065	Canada/BC-BCCDC-4654/2020	2020-09-04	North America	Canada	BCCDC Public Health Laboratory	BCCDC Public Health Laboratory	Prystajecky Natalie et al
EPI_ISL_970067	Canada/BC-BCCDC-4655/2020	2020-09-04	North America	Canada	BCCDC Public Health Laboratory	BCCDC Public Health Laboratory	Prystajecky Natalie et al
EPI_ISL_970069	Canada/BC-BCCDC-4656/2020	2020-09-04	North America	Canada	BCCDC Public Health Laboratory	BCCDC Public Health Laboratory	Prystajecky Natalie et al
EPI_ISL_970071	Canada/BC-BCCDC-4657/2020	2020-09-04	North America	Canada	BCCDC Public Health Laboratory	BCCDC Public Health Laboratory	Prystajecky Natalie et al
EPI_ISL_970072	Canada/BC-BCCDC-4658/2020	2020-09-04	North America	Canada	BCCDC Public Health Laboratory	BCCDC Public Health Laboratory	Prystajecky Natalie et al
EPI_ISL_970074	Canada/BC-BCCDC-4659/2020	2020-09-04	North America	Canada	BCCDC Public Health Laboratory	BCCDC Public Health Laboratory	Prystajecky Natalie et al
EPI_ISL_970077	Canada/BC-BCCDC-4660/2020	2020-09-04	North America	Canada	BCCDC Public Health Laboratory	BCCDC Public Health Laboratory	Prystajecky Natalie et al
EPI_ISL_970078	Canada/BC-BCCDC-4661/2020	2020-09-04	North America	Canada	BCCDC Public Health Laboratory	BCCDC Public Health Laboratory	Prystajecky Natalie et al
EPI_ISL_970141	Canada/BC-BCCDC-4663/2020	2020-09-05	North America	Canada	BCCDC Public Health Laboratory	BCCDC Public Health Laboratory	Prystajecky Natalie et al
EPI_ISL_970143	Canada/BC-BCCDC-4664/2020	2020-09-05	North America	Canada	BCCDC Public Health Laboratory	BCCDC Public Health Laboratory	Prystajecky Natalie et al
EPI_ISL_970144	Canada/BC-BCCDC-4665/2020	2020-09-05	North America	Canada	BCCDC Public Health Laboratory	BCCDC Public Health Laboratory	Prystajecky Natalie et al
EPI_ISL_970146	Canada/BC-BCCDC-4666/2020	2020-09-05	North America	Canada	BCCDC Public Health Laboratory	BCCDC Public Health Laboratory	Prystajecky Natalie et al
EPI_ISL_970178	Canada/BC-BCCDC-4667/2020	2020-09-06	North America	Canada	BCCDC Public Health Laboratory	BCCDC Public Health Laboratory	Prystajecky Natalie et al
EPI_ISL_970180	Canada/BC-BCCDC-4668/2020	2020-09-06	North America	Canada	BCCDC Public Health Laboratory	BCCDC Public Health Laboratory	Prystajecky Natalie et al
EPI_ISL_970182	Canada/BC-BCCDC-4669/2020	2020-09-06	North America	Canada	BCCDC Public Health Laboratory	BCCDC Public Health Laboratory	Prystajecky Natalie et al
EPI_ISL_970185	Canada/BC-BCCDC-4670/2020	2020-09-06	North America	Canada	BCCDC Public Health Laboratory	BCCDC Public Health Laboratory	Prystajecky Natalie et al
EPI_ISL_970189	Canada/BC-BCCDC-4672/2020	2020-09-06	North America	Canada	BCCDC Public Health Laboratory	BCCDC Public Health Laboratory	Prystajecky Natalie et al
EPI_ISL_970191	Canada/BC-BCCDC-4673/2020	2020-09-06	North America	Canada	BCCDC Public Health Laboratory	BCCDC Public Health Laboratory	Prystajecky Natalie et al
EPI_ISL_970196	Canada/BC-BCCDC-4674/2020	2020-09-07	North America	Canada	BCCDC Public Health Laboratory	BCCDC Public Health Laboratory	Prystajecky Natalie et al
EPI_ISL_970199	Canada/BC-BCCDC-4675/2020	2020-09-07	North America	Canada	BCCDC Public Health Laboratory	BCCDC Public Health Laboratory	Prystajecky Natalie et al
EPI_ISL_970201	Canada/BC-BCCDC-4676/2020	2020-09-07	North America	Canada	BCCDC Public Health Laboratory	BCCDC Public Health Laboratory	Prystajecky Natalie et al
EPI_ISL_970203	Canada/BC-BCCDC-4677/2020	2020-09-07	North America	Canada	BCCDC Public Health Laboratory	BCCDC Public Health Laboratory	Prystajecky Natalie et al
EPI_ISL_970204	Canada/BC-BCCDC-4678/2020	2020-09-07	North America	Canada	BCCDC Public Health Laboratory	BCCDC Public Health Laboratory	Prystajecky Natalie et al
EPI_ISL_968347	Canada/BC-BCCDC-4679/2020	2020-07-20	North America	Canada	BCCDC Public Health Laboratory	BCCDC Public Health Laboratory	Prystajecky Natalie et al
EPI_ISL_968401	Canada/BC-BCCDC-4688/2020	2020-07-26	North America	Canada	BCCDC Public Health Laboratory	BCCDC Public Health Laboratory	Prystajecky Natalie et al
EPI_ISL_968402	Canada/BC-BCCDC-4689/2020	2020-07-26	North America	Canada	BCCDC Public Health Laboratory	BCCDC Public Health Laboratory	Prystajecky Natalie et al
EPI_ISL_968429	Canada/BC-BCCDC-4691/2020	2020-07-29	North America	Canada	BCCDC Public Health Laboratory	BCCDC Public Health Laboratory	Prystajecky Natalie et al
EPI_ISL_968459	Canada/BC-BCCDC-4694/2020	2020-07-31	North America	Canada	BCCDC Public Health Laboratory	BCCDC Public Health Laboratory	Prystajecky Natalie et al
EPI_ISL_968460	Canada/BC-BCCDC-4695/2020	2020-07-31	North America	Canada	BCCDC Public Health Laboratory	BCCDC Public Health Laboratory	Prystajecky Natalie et al
EPI_ISL_968758	Canada/BC-BCCDC-4697/2020	2020-08-15	North America	Canada	BCCDC Public Health Laboratory	BCCDC Public Health Laboratory	Prystajecky Natalie et al
EPI_ISL_968759	Canada/BC-BCCDC-4698/2020	2020-08-15	North America	Canada	BCCDC Public Health Laboratory	BCCDC Public Health Laboratory	Prystajecky Natalie et al
EPI_ISL_968760	Canada/BC-BCCDC-4699/2020	2020-08-15	North America	Canada	BCCDC Public Health Laboratory	BCCDC Public Health Laboratory	Prystajecky Natalie et al
EPI_ISL_968779	Canada/BC-BCCDC-4700/2020	2020-08-16	North America	Canada	BCCDC Public Health Laboratory	BCCDC Public Health Laboratory	Prystajecky Natalie et al
EPI_ISL_968780	Canada/BC-BCCDC-4701/2020	2020-08-16	North America	Canada	BCCDC Public Health Laboratory	BCCDC Public Health Laboratory	Prystajecky Natalie et al
EPI_ISL_968806	Canada/BC-BCCDC-4703/2020	2020-08-17	North America	Canada	BCCDC Public Health Laboratory	BCCDC Public Health Laboratory	Prystajecky Natalie et al
EPI_ISL_968809	Canada/BC-BCCDC-4704/2020	2020-08-17	North America	Canada	BCCDC Public Health Laboratory	BCCDC Public Health Laboratory	Prystajecky Natalie et al
EPI_ISL_968811	Canada/BC-BCCDC-4707/2020	2020-08-17	North America	Canada	BCCDC Public Health Laboratory	BCCDC Public Health Laboratory	Prystajecky Natalie et al
EPI_ISL_968812	Canada/BC-BCCDC-4712/2020	2020-08-17	North America	Canada	BCCDC Public Health Laboratory	BCCDC Public Health Laboratory	Prystajecky Natalie et al
EPI_ISL_968932	Canada/BC-BCCDC-4713/2020	2020-08-18	North America	Canada	BCCDC Public Health Laboratory	BCCDC Public Health Laboratory	Prystajecky Natalie et al
EPI_ISL_968933	Canada/BC-BCCDC-4717/2020	2020-08-18	North America	Canada	BCCDC Public Health Laboratory	BCCDC Public Health Laboratory	Prystajecky Natalie et al
EPI_ISL_968968	Canada/BC-BCCDC-4718/2020	2020-08-19	North America	Canada	BCCDC Public Health Laboratory	BCCDC Public Health Laboratory	Prystajecky Natalie et al
EPI_ISL_968969	Canada/BC-BCCDC-4719/2020	2020-08-19	North America	Canada	BCCDC Public Health Laboratory	BCCDC Public Health Laboratory	Prystajecky Natalie et al
EPI_ISL_968970	Canada/BC-BCCDC-4720/2020	2020-08-19	North America	Canada	BCCDC Public Health Laboratory	BCCDC Public Health Laboratory	Prystajecky Natalie et al
EPI_ISL_968971	Canada/BC-BCCDC-4722/2020	2020-08-19	North America	Canada	BCCDC Public Health Laboratory	BCCDC Public Health Laboratory	Prystajecky Natalie et al
EPI_ISL_968973	Canada/BC-BCCDC-4723/2020	2020-08-19	North America	Canada	BCCDC Public Health Laboratory	BCCDC Public Health Laboratory	Prystajecky Natalie et al
EPI_ISL_968974	Canada/BC-BCCDC-4724/2020	2020-08-19	North America	Canada	BCCDC Public Health Laboratory	BCCDC Public Health Laboratory	Prystajecky Natalie et al
EPI_ISL_969092	Canada/BC-BCCDC-4727/2020	2020-08-20	North America	Canada	BCCDC Public Health Laboratory	BCCDC Public Health Laboratory	Prystajecky Natalie et al
EPI_ISL_969093	Canada/BC-BCCDC-4728/2020	2020-08-20	North America	Canada	BCCDC Public Health Laboratory	BCCDC Public Health Laboratory	Prystajecky Natalie et al
EPI_ISL_969094	Canada/BC-BCCDC-4729/2020	2020-08-20	North America	Canada	BCCDC Public Health Laboratory	BCCDC Public Health Laboratory	Prystajecky Natalie et al
EPI_ISL_969095	Canada/BC-BCCDC-4730/2020	2020-08-20	North America	Canada	BCCDC Public Health Laboratory	BCCDC Public Health Laboratory	Prystajecky Natalie et al
EPI_ISL_969146	Canada/BC-BCCDC-4738/2020	2020-08-21	North America	Canada	BCCDC Public Health Laboratory	BCCDC Public Health Laboratory	Prystajecky Natalie et al
EPI_ISL_968464	Canada/BC-BCCDC-4739/2020	2020-08-03	North America	Canada	BCCDC Public Health Laboratory	BCCDC Public Health Laboratory	Prystajecky Natalie et al
EPI_ISL_968466	Canada/BC-BCCDC-4741/2020	2020-08-03	North America	Canada	BCCDC Public Health Laboratory	BCCDC Public Health Laboratory	Prystajecky Natalie et al
EPI_ISL_968467	Canada/BC-BCCDC-4742/2020	2020-08-03	North America	Canada	BCCDC Public Health Laboratory	BCCDC Public Health Laboratory	Prystajecky Natalie et al
EPI_ISL_969747	Canada/BC-BCCDC-4743/2020	2020-08-31	North America	Canada	BCCDC Public Health Laboratory	BCCDC Public Health Laboratory	Prystajecky Natalie et al
EPI_ISL_968480	Canada/BC-BCCDC-4744/2020	2020-08-04	North America	Canada	BCCDC Public Health Laboratory	BCCDC Public Health Laboratory	Prystajecky Natalie et al
EPI_ISL_968481	Canada/BC-BCCDC-4745/2020	2020-08-04	North America	Canada	BCCDC Public Health Laboratory	BCCDC Public Health Laboratory	Prystajecky Natalie et al
EPI_ISL_968493	Canada/BC-BCCDC-4750/2020	2020-08-05	North America	Canada	BCCDC Public Health Laboratory	BCCDC Public Health Laboratory	Prystajecky Natalie et al
EPI_ISL_968507	Canada/BC-BCCDC-4751/2020	2020-08-06	North America	Canada	BCCDC Public Health Laboratory	BCCDC Public Health Laboratory	Prystajecky Natalie et al
EPI_ISL_968508	Canada/BC-BCCDC-4752/2020	2020-08-06	North America	Canada	BCCDC Public Health Laboratory	BCCDC Public Health Laboratory	Prystajecky Natalie et al
EPI_ISL_968509	Canada/BC-BCCDC-4753/2020	2020-08-06	North America	Canada	BCCDC Public Health Laboratory	BCCDC Public Health Laboratory	Prystajecky Natalie et al
EPI_ISL_968518	Canada/BC-BCCDC-4754/2020	2020-08-07	North America	Canada	BCCDC Public Health Laboratory	BCCDC Public Health Laboratory	Prystajecky Natalie et al
EPI_ISL_968519	Canada/BC-BCCDC-4755/2020	2020-08-07	North America	Canada	BCCDC Public Health Laboratory	BCCDC Public Health Laboratory	Prystajecky Natalie et al
EPI_ISL_968520	Canada/BC-BCCDC-4756/2020	2020-08-07	North America	Canada	BCCDC Public Health Laboratory	BCCDC Public Health Laboratory	Prystajecky Natalie et al
EPI_ISL_968521	Canada/BC-BCCDC-4758/2020	2020-08-07	North America	Canada	BCCDC Public Health Laboratory	BCCDC Public Health Laboratory	Prystajecky Natalie et al
EPI_ISL_968541	Canada/BC-BCCDC-4759/2020	2020-08-08	North America	Canada	BCCDC Public Health Laboratory	BCCDC Public Health Laboratory	Prystajecky Natalie et al
EPI_ISL_968542	Canada/BC-BCCDC-4760/2020	2020-08-08	North America	Canada	BCCDC Public Health Laboratory	BCCDC Public Health Laboratory	Prystajecky Natalie et al
EPI_ISL_968543	Canada/BC-BCCDC-4761/2020	2020-08-08	North America	Canada	BCCDC Public Health Laboratory	BCCDC Public Health Laboratory	Prystajecky Natalie et al
EPI_ISL_968544	Canada/BC-BCCDC-4762/2020	2020-08-08	North America	Canada	BCCDC Public Health Laboratory	BCCDC Public Health Laboratory	Prystajecky Natalie et al
EPI_ISL_968545	Canada/BC-BCCDC-4763/2020	2020-08-08	North America	Canada	BCCDC Public Health Laboratory	BCCDC Public Health Laboratory	Prystajecky Natalie et al
EPI_ISL_968546	Canada/BC-BCCDC-4764/2020	2020-08-08	North America	Canada	BCCDC Public Health Laboratory	BCCDC Public Health Laboratory	Prystajecky Natalie et al
EPI_ISL_968547	Canada/BC-BCCDC-4765/2020	2020-08-08	North America	Canada	BCCDC Public Health Laboratory	BCCDC Public Health Laboratory	Prystajecky Natalie et al
EPI_ISL_968548	Canada/BC-BCCDC-4766/2020	2020-08-08	North America	Canada	BCCDC Public Health Laboratory	BCCDC Public Health Laboratory	Prystajecky Natalie et al
EPI_ISL_968557	Canada/BC-BCCDC-4767/2020	2020-08-09	North America	Canada	BCCDC Public Health Laboratory	BCCDC Public Health Laboratory	Prystajecky Natalie et al
EPI_ISL_968558	Canada/BC-BCCDC-4768/2020	2020-08-09	North America	Canada	BCCDC Public Health Laboratory	BCCDC Public Health Laboratory	Prystajecky Natalie et al
EPI_ISL_970001	Canada/BC-BCCDC-4770/2020	2020-09-03	North America	Canada	BCCDC Public Health Laboratory	BCCDC Public Health Laboratory	Prystajecky Natalie et al
EPI_ISL_970003	Canada/BC-BCCDC-4771/2020	2020-09-03	North America	Canada	BCCDC Public Health Laboratory	BCCDC Public Health Laboratory	Prystajecky Natalie et al
EPI_ISL_973625	Canada/BC-BCCDC-4773/2020	2020-09-23	North America	Canada	BCCDC Public Health Laboratory	BCCDC Public Health Laboratory	Prystajecky Natalie et al
EPI_ISL_970576	Canada/BC-BCCDC-4775/2020	2020-09-13	North America	Canada	BCCDC Public Health Laboratory	BCCDC Public Health Laboratory	Prystajecky Natalie et al
EPI_ISL_970617	Canada/BC-BCCDC-4776/2020	2020-09-14	North America	Canada	BCCDC Public Health Laboratory	BCCDC Public Health Laboratory	Prystajecky Natalie et al
EPI_ISL_970620	Canada/BC-BCCDC-4777/2020	2020-09-14	North America	Canada	BCCDC Public Health Laboratory	BCCDC Public Health Laboratory	Prystajecky Natalie et al
EPI_ISL_970622	Canada/BC-BCCDC-4778/2020	2020-09-14	North America	Canada	BCCDC Public Health Laboratory	BCCDC Public Health Laboratory	Prystajecky Natalie et al
EPI_ISL_970624	Canada/BC-BCCDC-4779/2020	2020-09-14	North America	Canada	BCCDC Public Health Laboratory	BCCDC Public Health Laboratory	Prystajecky Natalie et al
EPI_ISL_970626	Canada/BC-BCCDC-4780/2020	2020-09-14	North America	Canada	BCCDC Public Health Laboratory	BCCDC Public Health Laboratory	Prystajecky Natalie et al
EPI_ISL_970705	Canada/BC-BCCDC-4781/2020	2020-09-15	North America	Canada	BCCDC Public Health Laboratory	BCCDC Public Health Laboratory	Prystajecky Natalie et al
EPI_ISL_970707	Canada/BC-BCCDC-4782/2020	2020-09-15	North America	Canada	BCCDC Public Health Laboratory	BCCDC Public Health Laboratory	Prystajecky Natalie et al
EPI_ISL_970710	Canada/BC-BCCDC-4783/2020	2020-09-15	North America	Canada	BCCDC Public Health Laboratory	BCCDC Public Health Laboratory	Prystajecky Natalie et al
EPI_ISL_970712	Canada/BC-BCCDC-4785/2020	2020-09-15	North America	Canada	BCCDC Public Health Laboratory	BCCDC Public Health Laboratory	Prystajecky Natalie et al
EPI_ISL_970714	Canada/BC-BCCDC-4786/2020	2020-09-15	North America	Canada	BCCDC Public Health Laboratory	BCCDC Public Health Laboratory	Prystajecky Natalie et al
EPI_ISL_970716	Canada/BC-BCCDC-4788/2020	2020-09-15	North America	Canada	BCCDC Public Health Laboratory	BCCDC Public Health Laboratory	Prystajecky Natalie et al
EPI_ISL_970718	Canada/BC-BCCDC-4789/2020	2020-09-15	North America	Canada	BCCDC Public Health Laboratory	BCCDC Public Health Laboratory	Prystajecky Natalie et al
EPI_ISL_970719	Canada/BC-BCCDC-4790/2020	2020-09-15	North America	Canada	BCCDC Public Health Laboratory	BCCDC Public Health Laboratory	Prystajecky Natalie et al
EPI_ISL_970721	Canada/BC-BCCDC-4791/2020	2020-09-15	North America	Canada	BCCDC Public Health Laboratory	BCCDC Public Health Laboratory	Prystajecky Natalie et al
EPI_ISL_970783	Canada/BC-BCCDC-4793/2020	2020-09-16	North America	Canada	BCCDC Public Health Laboratory	BCCDC Public Health Laboratory	Prystajecky Natalie et al
EPI_ISL_970785	Canada/BC-BCCDC-4794/2020	2020-09-16	North America	Canada	BCCDC Public Health Laboratory	BCCDC Public Health Laboratory	Prystajecky Natalie et al
EPI_ISL_970787	Canada/BC-BCCDC-4795/2020	2020-09-16	North America	Canada	BCCDC Public Health Laboratory	BCCDC Public Health Laboratory	Prystajecky Natalie et al
EPI_ISL_970789	Canada/BC-BCCDC-4796/2020	2020-09-16	North America	Canada	BCCDC Public Health Laboratory	BCCDC Public Health Laboratory	Prystajecky Natalie et al
EPI_ISL_970791	Canada/BC-BCCDC-4797/2020	2020-09-16	North America	Canada	BCCDC Public Health Laboratory	BCCDC Public Health Laboratory	Prystajecky Natalie et al
EPI_ISL_970793	Canada/BC-BCCDC-4798/2020	2020-09-16	North America	Canada	BCCDC Public Health Laboratory	BCCDC Public Health Laboratory	Prystajecky Natalie et al
EPI_ISL_970799	Canada/BC-BCCDC-4801/2020	2020-09-16	North America	Canada	BCCDC Public Health Laboratory	BCCDC Public Health Laboratory	Prystajecky Natalie et al
EPI_ISL_971101	Canada/BC-BCCDC-4802/2020	2020-09-17	North America	Canada	BCCDC Public Health Laboratory	BCCDC Public Health Laboratory	Prystajecky Natalie et al
EPI_ISL_971104	Canada/BC-BCCDC-4803/2020	2020-09-17	North America	Canada	BCCDC Public Health Laboratory	BCCDC Public Health Laboratory	Prystajecky Natalie et al
EPI_ISL_971107	Canada/BC-BCCDC-4805/2020	2020-09-17	North America	Canada	BCCDC Public Health Laboratory	BCCDC Public Health Laboratory	Prystajecky Natalie et al
EPI_ISL_971111	Canada/BC-BCCDC-4806/2020	2020-09-17	North America	Canada	BCCDC Public Health Laboratory	BCCDC Public Health Laboratory	Prystajecky Natalie et al
EPI_ISL_971114	Canada/BC-BCCDC-4807/2020	2020-09-17	North America	Canada	BCCDC Public Health Laboratory	BCCDC Public Health Laboratory	Prystajecky Natalie et al
EPI_ISL_971116	Canada/BC-BCCDC-4808/2020	2020-09-17	North America	Canada	BCCDC Public Health Laboratory	BCCDC Public Health Laboratory	Prystajecky Natalie et al
EPI_ISL_971120	Canada/BC-BCCDC-4810/2020	2020-09-17	North America	Canada	BCCDC Public Health Laboratory	BCCDC Public Health Laboratory	Prystajecky Natalie et al
EPI_ISL_971122	Canada/BC-BCCDC-4811/2020	2020-09-17	North America	Canada	BCCDC Public Health Laboratory	BCCDC Public Health Laboratory	Prystajecky Natalie et al
EPI_ISL_971235	Canada/BC-BCCDC-4812/2020	2020-09-18	North America	Canada	BCCDC Public Health Laboratory	BCCDC Public Health Laboratory	Prystajecky Natalie et al
EPI_ISL_971238	Canada/BC-BCCDC-4814/2020	2020-09-18	North America	Canada	BCCDC Public Health Laboratory	BCCDC Public Health Laboratory	Prystajecky Natalie et al
EPI_ISL_971303	Canada/BC-BCCDC-4815/2020	2020-09-19	North America	Canada	BCCDC Public Health Laboratory	BCCDC Public Health Laboratory	Prystajecky Natalie et al
EPI_ISL_971305	Canada/BC-BCCDC-4817/2020	2020-09-19	North America	Canada	BCCDC Public Health Laboratory	BCCDC Public Health Laboratory	Prystajecky Natalie et al
EPI_ISL_971308	Canada/BC-BCCDC-4818/2020	2020-09-19	North America	Canada	BCCDC Public Health Laboratory	BCCDC Public Health Laboratory	Prystajecky Natalie et al
EPI_ISL_971311	Canada/BC-BCCDC-4819/2020	2020-09-19	North America	Canada	BCCDC Public Health Laboratory	BCCDC Public Health Laboratory	Prystajecky Natalie et al
EPI_ISL_971314	Canada/BC-BCCDC-4820/2020	2020-09-19	North America	Canada	BCCDC Public Health Laboratory	BCCDC Public Health Laboratory	Prystajecky Natalie et al
EPI_ISL_971317	Canada/BC-BCCDC-4821/2020	2020-09-19	North America	Canada	BCCDC Public Health Laboratory	BCCDC Public Health Laboratory	Prystajecky Natalie et al
EPI_ISL_971321	Canada/BC-BCCDC-4822/2020	2020-09-19	North America	Canada	BCCDC Public Health Laboratory	BCCDC Public Health Laboratory	Prystajecky Natalie et al
EPI_ISL_971325	Canada/BC-BCCDC-4823/2020	2020-09-19	North America	Canada	BCCDC Public Health Laboratory	BCCDC Public Health Laboratory	Prystajecky Natalie et al
EPI_ISL_971421	Canada/BC-BCCDC-4824/2020	2020-09-20	North America	Canada	BCCDC Public Health Laboratory	BCCDC Public Health Laboratory	Prystajecky Natalie et al
EPI_ISL_971424	Canada/BC-BCCDC-4825/2020	2020-09-20	North America	Canada	BCCDC Public Health Laboratory	BCCDC Public Health Laboratory	Prystajecky Natalie et al
EPI_ISL_971427	Canada/BC-BCCDC-4826/2020	2020-09-20	North America	Canada	BCCDC Public Health Laboratory	BCCDC Public Health Laboratory	Prystajecky Natalie et al
EPI_ISL_971430	Canada/BC-BCCDC-4827/2020	2020-09-20	North America	Canada	BCCDC Public Health Laboratory	BCCDC Public Health Laboratory	Prystajecky Natalie et al
EPI_ISL_971432	Canada/BC-BCCDC-4828/2020	2020-09-20	North America	Canada	BCCDC Public Health Laboratory	BCCDC Public Health Laboratory	Prystajecky Natalie et al
EPI_ISL_971433	Canada/BC-BCCDC-4829/2020	2020-09-20	North America	Canada	BCCDC Public Health Laboratory	BCCDC Public Health Laboratory	Prystajecky Natalie et al
EPI_ISL_971435	Canada/BC-BCCDC-4830/2020	2020-09-20	North America	Canada	BCCDC Public Health Laboratory	BCCDC Public Health Laboratory	Prystajecky Natalie et al
EPI_ISL_971438	Canada/BC-BCCDC-4831/2020	2020-09-20	North America	Canada	BCCDC Public Health Laboratory	BCCDC Public Health Laboratory	Prystajecky Natalie et al
EPI_ISL_971440	Canada/BC-BCCDC-4832/2020	2020-09-20	North America	Canada	BCCDC Public Health Laboratory	BCCDC Public Health Laboratory	Prystajecky Natalie et al
EPI_ISL_971442	Canada/BC-BCCDC-4833/2020	2020-09-20	North America	Canada	BCCDC Public Health Laboratory	BCCDC Public Health Laboratory	Prystajecky Natalie et al
EPI_ISL_971444	Canada/BC-BCCDC-4834/2020	2020-09-20	North America	Canada	BCCDC Public Health Laboratory	BCCDC Public Health Laboratory	Prystajecky Natalie et al
EPI_ISL_971446	Canada/BC-BCCDC-4835/2020	2020-09-20	North America	Canada	BCCDC Public Health Laboratory	BCCDC Public Health Laboratory	Prystajecky Natalie et al
EPI_ISL_971448	Canada/BC-BCCDC-4837/2020	2020-09-20	North America	Canada	BCCDC Public Health Laboratory	BCCDC Public Health Laboratory	Prystajecky Natalie et al
EPI_ISL_971449	Canada/BC-BCCDC-4838/2020	2020-09-20	North America	Canada	BCCDC Public Health Laboratory	BCCDC Public Health Laboratory	Prystajecky Natalie et al
EPI_ISL_973496	Canada/BC-BCCDC-4839/2020	2020-09-21	North America	Canada	BCCDC Public Health Laboratory	BCCDC Public Health Laboratory	Prystajecky Natalie et al
EPI_ISL_973498	Canada/BC-BCCDC-4840/2020	2020-09-21	North America	Canada	BCCDC Public Health Laboratory	BCCDC Public Health Laboratory	Prystajecky Natalie et al
EPI_ISL_973500	Canada/BC-BCCDC-4841/2020	2020-09-21	North America	Canada	BCCDC Public Health Laboratory	BCCDC Public Health Laboratory	Prystajecky Natalie et al
EPI_ISL_973502	Canada/BC-BCCDC-4843/2020	2020-09-21	North America	Canada	BCCDC Public Health Laboratory	BCCDC Public Health Laboratory	Prystajecky Natalie et al
EPI_ISL_973504	Canada/BC-BCCDC-4844/2020	2020-09-21	North America	Canada	BCCDC Public Health Laboratory	BCCDC Public Health Laboratory	Prystajecky Natalie et al
EPI_ISL_973506	Canada/BC-BCCDC-4845/2020	2020-09-21	North America	Canada	BCCDC Public Health Laboratory	BCCDC Public Health Laboratory	Prystajecky Natalie et al
EPI_ISL_973507	Canada/BC-BCCDC-4846/2020	2020-09-21	North America	Canada	BCCDC Public Health Laboratory	BCCDC Public Health Laboratory	Prystajecky Natalie et al
EPI_ISL_973509	Canada/BC-BCCDC-4847/2020	2020-09-21	North America	Canada	BCCDC Public Health Laboratory	BCCDC Public Health Laboratory	Prystajecky Natalie et al
EPI_ISL_973511	Canada/BC-BCCDC-4848/2020	2020-09-21	North America	Canada	BCCDC Public Health Laboratory	BCCDC Public Health Laboratory	Prystajecky Natalie et al
EPI_ISL_973513	Canada/BC-BCCDC-4849/2020	2020-09-21	North America	Canada	BCCDC Public Health Laboratory	BCCDC Public Health Laboratory	Prystajecky Natalie et al
EPI_ISL_973515	Canada/BC-BCCDC-4850/2020	2020-09-21	North America	Canada	BCCDC Public Health Laboratory	BCCDC Public Health Laboratory	Prystajecky Natalie et al
EPI_ISL_973517	Canada/BC-BCCDC-4851/2020	2020-09-21	North America	Canada	BCCDC Public Health Laboratory	BCCDC Public Health Laboratory	Prystajecky Natalie et al
EPI_ISL_973520	Canada/BC-BCCDC-4852/2020	2020-09-21	North America	Canada	BCCDC Public Health Laboratory	BCCDC Public Health Laboratory	Prystajecky Natalie et al
EPI_ISL_973565	Canada/BC-BCCDC-4853/2020	2020-09-22	North America	Canada	BCCDC Public Health Laboratory	BCCDC Public Health Laboratory	Prystajecky Natalie et al
EPI_ISL_973569	Canada/BC-BCCDC-4855/2020	2020-09-22	North America	Canada	BCCDC Public Health Laboratory	BCCDC Public Health Laboratory	Prystajecky Natalie et al
EPI_ISL_973571	Canada/BC-BCCDC-4856/2020	2020-09-22	North America	Canada	BCCDC Public Health Laboratory	BCCDC Public Health Laboratory	Prystajecky Natalie et al
EPI_ISL_973573	Canada/BC-BCCDC-4857/2020	2020-09-22	North America	Canada	BCCDC Public Health Laboratory	BCCDC Public Health Laboratory	Prystajecky Natalie et al
EPI_ISL_973575	Canada/BC-BCCDC-4858/2020	2020-09-22	North America	Canada	BCCDC Public Health Laboratory	BCCDC Public Health Laboratory	Prystajecky Natalie et al
EPI_ISL_973577	Canada/BC-BCCDC-4859/2020	2020-09-22	North America	Canada	BCCDC Public Health Laboratory	BCCDC Public Health Laboratory	Prystajecky Natalie et al
EPI_ISL_973579	Canada/BC-BCCDC-4860/2020	2020-09-22	North America	Canada	BCCDC Public Health Laboratory	BCCDC Public Health Laboratory	Prystajecky Natalie et al
EPI_ISL_973581	Canada/BC-BCCDC-4861/2020	2020-09-22	North America	Canada	BCCDC Public Health Laboratory	BCCDC Public Health Laboratory	Prystajecky Natalie et al
EPI_ISL_973583	Canada/BC-BCCDC-4863/2020	2020-09-22	North America	Canada	BCCDC Public Health Laboratory	BCCDC Public Health Laboratory	Prystajecky Natalie et al
EPI_ISL_973627	Canada/BC-BCCDC-4864/2020	2020-09-23	North America	Canada	BCCDC Public Health Laboratory	BCCDC Public Health Laboratory	Prystajecky Natalie et al
EPI_ISL_968430	Canada/BC-BCCDC-4867/2020	2020-07-29	North America	Canada	BCCDC Public Health Laboratory	BCCDC Public Health Laboratory	Prystajecky Natalie et al
EPI_ISL_968431	Canada/BC-BCCDC-4868/2020	2020-07-29	North America	Canada	BCCDC Public Health Laboratory	BCCDC Public Health Laboratory	Prystajecky Natalie et al
EPI_ISL_968432	Canada/BC-BCCDC-4869/2020	2020-07-29	North America	Canada	BCCDC Public Health Laboratory	BCCDC Public Health Laboratory	Prystajecky Natalie et al
EPI_ISL_968433	Canada/BC-BCCDC-4870/2020	2020-07-29	North America	Canada	BCCDC Public Health Laboratory	BCCDC Public Health Laboratory	Prystajecky Natalie et al
EPI_ISL_968434	Canada/BC-BCCDC-4872/2020	2020-07-29	North America	Canada	BCCDC Public Health Laboratory	BCCDC Public Health Laboratory	Prystajecky Natalie et al
EPI_ISL_968435	Canada/BC-BCCDC-4873/2020	2020-07-29	North America	Canada	BCCDC Public Health Laboratory	BCCDC Public Health Laboratory	Prystajecky Natalie et al
EPI_ISL_968448	Canada/BC-BCCDC-4874/2020	2020-07-30	North America	Canada	BCCDC Public Health Laboratory	BCCDC Public Health Laboratory	Prystajecky Natalie et al
EPI_ISL_968449	Canada/BC-BCCDC-4875/2020	2020-07-30	North America	Canada	BCCDC Public Health Laboratory	BCCDC Public Health Laboratory	Prystajecky Natalie et al
EPI_ISL_968450	Canada/BC-BCCDC-4876/2020	2020-07-30	North America	Canada	BCCDC Public Health Laboratory	BCCDC Public Health Laboratory	Prystajecky Natalie et al
EPI_ISL_968451	Canada/BC-BCCDC-4877/2020	2020-07-30	North America	Canada	BCCDC Public Health Laboratory	BCCDC Public Health Laboratory	Prystajecky Natalie et al
EPI_ISL_968452	Canada/BC-BCCDC-4880/2020	2020-07-30	North America	Canada	BCCDC Public Health Laboratory	BCCDC Public Health Laboratory	Prystajecky Natalie et al
EPI_ISL_968453	Canada/BC-BCCDC-4881/2020	2020-07-30	North America	Canada	BCCDC Public Health Laboratory	BCCDC Public Health Laboratory	Prystajecky Natalie et al
EPI_ISL_968454	Canada/BC-BCCDC-4882/2020	2020-07-30	North America	Canada	BCCDC Public Health Laboratory	BCCDC Public Health Laboratory	Prystajecky Natalie et al
EPI_ISL_968455	Canada/BC-BCCDC-4884/2020	2020-07-30	North America	Canada	BCCDC Public Health Laboratory	BCCDC Public Health Laboratory	Prystajecky Natalie et al
EPI_ISL_968461	Canada/BC-BCCDC-4885/2020	2020-07-31	North America	Canada	BCCDC Public Health Laboratory	BCCDC Public Health Laboratory	Prystajecky Natalie et al
EPI_ISL_968462	Canada/BC-BCCDC-4886/2020	2020-07-31	North America	Canada	BCCDC Public Health Laboratory	BCCDC Public Health Laboratory	Prystajecky Natalie et al
EPI_ISL_970520	Canada/BC-BCCDC-4887/2020	2020-09-12	North America	Canada	BCCDC Public Health Laboratory	BCCDC Public Health Laboratory	Prystajecky Natalie et al
EPI_ISL_970522	Canada/BC-BCCDC-4888/2020	2020-09-12	North America	Canada	BCCDC Public Health Laboratory	BCCDC Public Health Laboratory	Prystajecky Natalie et al
EPI_ISL_970578	Canada/BC-BCCDC-4889/2020	2020-09-13	North America	Canada	BCCDC Public Health Laboratory	BCCDC Public Health Laboratory	Prystajecky Natalie et al
EPI_ISL_970580	Canada/BC-BCCDC-4890/2020	2020-09-13	North America	Canada	BCCDC Public Health Laboratory	BCCDC Public Health Laboratory	Prystajecky Natalie et al
EPI_ISL_970582	Canada/BC-BCCDC-4891/2020	2020-09-13	North America	Canada	BCCDC Public Health Laboratory	BCCDC Public Health Laboratory	Prystajecky Natalie et al
EPI_ISL_970627	Canada/BC-BCCDC-4892/2020	2020-09-14	North America	Canada	BCCDC Public Health Laboratory	BCCDC Public Health Laboratory	Prystajecky Natalie et al
EPI_ISL_970629	Canada/BC-BCCDC-4893/2020	2020-09-14	North America	Canada	BCCDC Public Health Laboratory	BCCDC Public Health Laboratory	Prystajecky Natalie et al
EPI_ISL_970631	Canada/BC-BCCDC-4894/2020	2020-09-14	North America	Canada	BCCDC Public Health Laboratory	BCCDC Public Health Laboratory	Prystajecky Natalie et al
EPI_ISL_970634	Canada/BC-BCCDC-4895/2020	2020-09-14	North America	Canada	BCCDC Public Health Laboratory	BCCDC Public Health Laboratory	Prystajecky Natalie et al
EPI_ISL_970723	Canada/BC-BCCDC-4896/2020	2020-09-15	North America	Canada	BCCDC Public Health Laboratory	BCCDC Public Health Laboratory	Prystajecky Natalie et al
EPI_ISL_970801	Canada/BC-BCCDC-4898/2020	2020-09-16	North America	Canada	BCCDC Public Health Laboratory	BCCDC Public Health Laboratory	Prystajecky Natalie et al
EPI_ISL_970804	Canada/BC-BCCDC-4899/2020	2020-09-16	North America	Canada	BCCDC Public Health Laboratory	BCCDC Public Health Laboratory	Prystajecky Natalie et al
EPI_ISL_970806	Canada/BC-BCCDC-4900/2020	2020-09-16	North America	Canada	BCCDC Public Health Laboratory	BCCDC Public Health Laboratory	Prystajecky Natalie et al
EPI_ISL_970809	Canada/BC-BCCDC-4901/2020	2020-09-16	North America	Canada	BCCDC Public Health Laboratory	BCCDC Public Health Laboratory	Prystajecky Natalie et al
EPI_ISL_970818	Canada/BC-BCCDC-4902/2020	2020-09-16	North America	Canada	BCCDC Public Health Laboratory	BCCDC Public Health Laboratory	Prystajecky Natalie et al
EPI_ISL_970840	Canada/BC-BCCDC-4903/2020	2020-09-16	North America	Canada	BCCDC Public Health Laboratory	BCCDC Public Health Laboratory	Prystajecky Natalie et al
EPI_ISL_970856	Canada/BC-BCCDC-4905/2020	2020-09-16	North America	Canada	BCCDC Public Health Laboratory	BCCDC Public Health Laboratory	Prystajecky Natalie et al
EPI_ISL_970878	Canada/BC-BCCDC-4906/2020	2020-09-16	North America	Canada	BCCDC Public Health Laboratory	BCCDC Public Health Laboratory	Prystajecky Natalie et al
EPI_ISL_971126	Canada/BC-BCCDC-4907/2020	2020-09-17	North America	Canada	BCCDC Public Health Laboratory	BCCDC Public Health Laboratory	Prystajecky Natalie et al
EPI_ISL_971129	Canada/BC-BCCDC-4908/2020	2020-09-17	North America	Canada	BCCDC Public Health Laboratory	BCCDC Public Health Laboratory	Prystajecky Natalie et al
EPI_ISL_971132	Canada/BC-BCCDC-4909/2020	2020-09-17	North America	Canada	BCCDC Public Health Laboratory	BCCDC Public Health Laboratory	Prystajecky Natalie et al
EPI_ISL_971137	Canada/BC-BCCDC-4910/2020	2020-09-17	North America	Canada	BCCDC Public Health Laboratory	BCCDC Public Health Laboratory	Prystajecky Natalie et al
EPI_ISL_971141	Canada/BC-BCCDC-4912/2020	2020-09-17	North America	Canada	BCCDC Public Health Laboratory	BCCDC Public Health Laboratory	Prystajecky Natalie et al
EPI_ISL_971144	Canada/BC-BCCDC-4913/2020	2020-09-17	North America	Canada	BCCDC Public Health Laboratory	BCCDC Public Health Laboratory	Prystajecky Natalie et al
EPI_ISL_971147	Canada/BC-BCCDC-4914/2020	2020-09-17	North America	Canada	BCCDC Public Health Laboratory	BCCDC Public Health Laboratory	Prystajecky Natalie et al
EPI_ISL_971150	Canada/BC-BCCDC-4915/2020	2020-09-17	North America	Canada	BCCDC Public Health Laboratory	BCCDC Public Health Laboratory	Prystajecky Natalie et al
EPI_ISL_971154	Canada/BC-BCCDC-4916/2020	2020-09-17	North America	Canada	BCCDC Public Health Laboratory	BCCDC Public Health Laboratory	Prystajecky Natalie et al
EPI_ISL_971157	Canada/BC-BCCDC-4917/2020	2020-09-17	North America	Canada	BCCDC Public Health Laboratory	BCCDC Public Health Laboratory	Prystajecky Natalie et al
EPI_ISL_971160	Canada/BC-BCCDC-4918/2020	2020-09-17	North America	Canada	BCCDC Public Health Laboratory	BCCDC Public Health Laboratory	Prystajecky Natalie et al
EPI_ISL_971162	Canada/BC-BCCDC-4919/2020	2020-09-17	North America	Canada	BCCDC Public Health Laboratory	BCCDC Public Health Laboratory	Prystajecky Natalie et al
EPI_ISL_971167	Canada/BC-BCCDC-4920/2020	2020-09-17	North America	Canada	BCCDC Public Health Laboratory	BCCDC Public Health Laboratory	Prystajecky Natalie et al
EPI_ISL_971170	Canada/BC-BCCDC-4921/2020	2020-09-17	North America	Canada	BCCDC Public Health Laboratory	BCCDC Public Health Laboratory	Prystajecky Natalie et al
EPI_ISL_971173	Canada/BC-BCCDC-4922/2020	2020-09-17	North America	Canada	BCCDC Public Health Laboratory	BCCDC Public Health Laboratory	Prystajecky Natalie et al
EPI_ISL_971177	Canada/BC-BCCDC-4923/2020	2020-09-17	North America	Canada	BCCDC Public Health Laboratory	BCCDC Public Health Laboratory	Prystajecky Natalie et al
EPI_ISL_971179	Canada/BC-BCCDC-4924/2020	2020-09-17	North America	Canada	BCCDC Public Health Laboratory	BCCDC Public Health Laboratory	Prystajecky Natalie et al
EPI_ISL_971240	Canada/BC-BCCDC-4925/2020	2020-09-18	North America	Canada	BCCDC Public Health Laboratory	BCCDC Public Health Laboratory	Prystajecky Natalie et al
EPI_ISL_971243	Canada/BC-BCCDC-4926/2020	2020-09-18	North America	Canada	BCCDC Public Health Laboratory	BCCDC Public Health Laboratory	Prystajecky Natalie et al
EPI_ISL_971245	Canada/BC-BCCDC-4927/2020	2020-09-18	North America	Canada	BCCDC Public Health Laboratory	BCCDC Public Health Laboratory	Prystajecky Natalie et al
EPI_ISL_971249	Canada/BC-BCCDC-4928/2020	2020-09-18	North America	Canada	BCCDC Public Health Laboratory	BCCDC Public Health Laboratory	Prystajecky Natalie et al
EPI_ISL_971253	Canada/BC-BCCDC-4930/2020	2020-09-18	North America	Canada	BCCDC Public Health Laboratory	BCCDC Public Health Laboratory	Prystajecky Natalie et al
EPI_ISL_971328	Canada/BC-BCCDC-4932/2020	2020-09-19	North America	Canada	BCCDC Public Health Laboratory	BCCDC Public Health Laboratory	Prystajecky Natalie et al
EPI_ISL_971331	Canada/BC-BCCDC-4933/2020	2020-09-19	North America	Canada	BCCDC Public Health Laboratory	BCCDC Public Health Laboratory	Prystajecky Natalie et al
EPI_ISL_971334	Canada/BC-BCCDC-4934/2020	2020-09-19	North America	Canada	BCCDC Public Health Laboratory	BCCDC Public Health Laboratory	Prystajecky Natalie et al
EPI_ISL_971337	Canada/BC-BCCDC-4936/2020	2020-09-19	North America	Canada	BCCDC Public Health Laboratory	BCCDC Public Health Laboratory	Prystajecky Natalie et al
EPI_ISL_971340	Canada/BC-BCCDC-4938/2020	2020-09-19	North America	Canada	BCCDC Public Health Laboratory	BCCDC Public Health Laboratory	Prystajecky Natalie et al
EPI_ISL_971342	Canada/BC-BCCDC-4939/2020	2020-09-19	North America	Canada	BCCDC Public Health Laboratory	BCCDC Public Health Laboratory	Prystajecky Natalie et al
EPI_ISL_971344	Canada/BC-BCCDC-4940/2020	2020-09-19	North America	Canada	BCCDC Public Health Laboratory	BCCDC Public Health Laboratory	Prystajecky Natalie et al
EPI_ISL_971348	Canada/BC-BCCDC-4941/2020	2020-09-19	North America	Canada	BCCDC Public Health Laboratory	BCCDC Public Health Laboratory	Prystajecky Natalie et al
EPI_ISL_971351	Canada/BC-BCCDC-4942/2020	2020-09-19	North America	Canada	BCCDC Public Health Laboratory	BCCDC Public Health Laboratory	Prystajecky Natalie et al
EPI_ISL_971354	Canada/BC-BCCDC-4943/2020	2020-09-19	North America	Canada	BCCDC Public Health Laboratory	BCCDC Public Health Laboratory	Prystajecky Natalie et al
EPI_ISL_971356	Canada/BC-BCCDC-4944/2020	2020-09-19	North America	Canada	BCCDC Public Health Laboratory	BCCDC Public Health Laboratory	Prystajecky Natalie et al
EPI_ISL_971453	Canada/BC-BCCDC-4945/2020	2020-09-20	North America	Canada	BCCDC Public Health Laboratory	BCCDC Public Health Laboratory	Prystajecky Natalie et al
EPI_ISL_971454	Canada/BC-BCCDC-4946/2020	2020-09-20	North America	Canada	BCCDC Public Health Laboratory	BCCDC Public Health Laboratory	Prystajecky Natalie et al
EPI_ISL_971457	Canada/BC-BCCDC-4948/2020	2020-09-20	North America	Canada	BCCDC Public Health Laboratory	BCCDC Public Health Laboratory	Prystajecky Natalie et al
EPI_ISL_971459	Canada/BC-BCCDC-4949/2020	2020-09-20	North America	Canada	BCCDC Public Health Laboratory	BCCDC Public Health Laboratory	Prystajecky Natalie et al
EPI_ISL_973477	Canada/BC-BCCDC-4950/2020	2020-09-20	North America	Canada	BCCDC Public Health Laboratory	BCCDC Public Health Laboratory	Prystajecky Natalie et al
EPI_ISL_973522	Canada/BC-BCCDC-4953/2020	2020-09-21	North America	Canada	BCCDC Public Health Laboratory	BCCDC Public Health Laboratory	Prystajecky Natalie et al
EPI_ISL_973524	Canada/BC-BCCDC-4954/2020	2020-09-21	North America	Canada	BCCDC Public Health Laboratory	BCCDC Public Health Laboratory	Prystajecky Natalie et al
EPI_ISL_973526	Canada/BC-BCCDC-4955/2020	2020-09-21	North America	Canada	BCCDC Public Health Laboratory	BCCDC Public Health Laboratory	Prystajecky Natalie et al
EPI_ISL_973528	Canada/BC-BCCDC-4956/2020	2020-09-21	North America	Canada	BCCDC Public Health Laboratory	BCCDC Public Health Laboratory	Prystajecky Natalie et al
EPI_ISL_973530	Canada/BC-BCCDC-4957/2020	2020-09-21	North America	Canada	BCCDC Public Health Laboratory	BCCDC Public Health Laboratory	Prystajecky Natalie et al
EPI_ISL_973531	Canada/BC-BCCDC-4958/2020	2020-09-21	North America	Canada	BCCDC Public Health Laboratory	BCCDC Public Health Laboratory	Prystajecky Natalie et al
EPI_ISL_973534	Canada/BC-BCCDC-4959/2020	2020-09-21	North America	Canada	BCCDC Public Health Laboratory	BCCDC Public Health Laboratory	Prystajecky Natalie et al
EPI_ISL_973536	Canada/BC-BCCDC-4960/2020	2020-09-21	North America	Canada	BCCDC Public Health Laboratory	BCCDC Public Health Laboratory	Prystajecky Natalie et al
EPI_ISL_969276	Canada/BC-BCCDC-4962/2020	2020-08-26	North America	Canada	BCCDC Public Health Laboratory	BCCDC Public Health Laboratory	Prystajecky Natalie et al
EPI_ISL_969414	Canada/BC-BCCDC-4963/2020	2020-08-29	North America	Canada	BCCDC Public Health Laboratory	BCCDC Public Health Laboratory	Prystajecky Natalie et al
EPI_ISL_969415	Canada/BC-BCCDC-4964/2020	2020-08-29	North America	Canada	BCCDC Public Health Laboratory	BCCDC Public Health Laboratory	Prystajecky Natalie et al
EPI_ISL_970636	Canada/BC-BCCDC-4966/2020	2020-09-14	North America	Canada	BCCDC Public Health Laboratory	BCCDC Public Health Laboratory	Prystajecky Natalie et al
EPI_ISL_970725	Canada/BC-BCCDC-4967/2020	2020-09-15	North America	Canada	BCCDC Public Health Laboratory	BCCDC Public Health Laboratory	Prystajecky Natalie et al
EPI_ISL_971256	Canada/BC-BCCDC-4968/2020	2020-09-18	North America	Canada	BCCDC Public Health Laboratory	BCCDC Public Health Laboratory	Prystajecky Natalie et al
EPI_ISL_2527797	Canada/BC-BCCDC-49680/2021	2021-03-17	North America	Canada	BCCDC Public Health Laboratory	BCCDC Public Health Laboratory	Prystajecky Natalie et al
EPI_ISL_2527799	Canada/BC-BCCDC-49681/2021	2021-03-17	North America	Canada	BCCDC Public Health Laboratory	BCCDC Public Health Laboratory	Prystajecky Natalie et al
EPI_ISL_2527800	Canada/BC-BCCDC-49682/2021	2021-03-17	North America	Canada	BCCDC Public Health Laboratory	BCCDC Public Health Laboratory	Prystajecky Natalie et al
EPI_ISL_2527802	Canada/BC-BCCDC-49683/2021	2021-03-17	North America	Canada	BCCDC Public Health Laboratory	BCCDC Public Health Laboratory	Prystajecky Natalie et al
EPI_ISL_2527804	Canada/BC-BCCDC-49685/2021	2021-03-17	North America	Canada	BCCDC Public Health Laboratory	BCCDC Public Health Laboratory	Prystajecky Natalie et al
EPI_ISL_2527806	Canada/BC-BCCDC-49686/2021	2021-03-17	North America	Canada	BCCDC Public Health Laboratory	BCCDC Public Health Laboratory	Prystajecky Natalie et al
EPI_ISL_2527808	Canada/BC-BCCDC-49687/2021	2021-03-17	North America	Canada	BCCDC Public Health Laboratory	BCCDC Public Health Laboratory	Prystajecky Natalie et al
EPI_ISL_2527810	Canada/BC-BCCDC-49688/2021	2021-03-17	North America	Canada	BCCDC Public Health Laboratory	BCCDC Public Health Laboratory	Prystajecky Natalie et al
EPI_ISL_2527812	Canada/BC-BCCDC-49689/2021	2021-03-18	North America	Canada	BCCDC Public Health Laboratory	BCCDC Public Health Laboratory	Prystajecky Natalie et al
EPI_ISL_973537	Canada/BC-BCCDC-4969/2020	2020-09-21	North America	Canada	BCCDC Public Health Laboratory	BCCDC Public Health Laboratory	Prystajecky Natalie et al
EPI_ISL_2527815	Canada/BC-BCCDC-49691/2021	2021-03-18	North America	Canada	BCCDC Public Health Laboratory	BCCDC Public Health Laboratory	Prystajecky Natalie et al
EPI_ISL_2527817	Canada/BC-BCCDC-49692/2021	2021-03-18	North America	Canada	BCCDC Public Health Laboratory	BCCDC Public Health Laboratory	Prystajecky Natalie et al
EPI_ISL_2527819	Canada/BC-BCCDC-49693/2021	2021-03-18	North America	Canada	BCCDC Public Health Laboratory	BCCDC Public Health Laboratory	Prystajecky Natalie et al
EPI_ISL_2527821	Canada/BC-BCCDC-49694/2021	2021-03-18	North America	Canada	BCCDC Public Health Laboratory	BCCDC Public Health Laboratory	Prystajecky Natalie et al
EPI_ISL_2527822	Canada/BC-BCCDC-49695/2021	2021-03-18	North America	Canada	BCCDC Public Health Laboratory	BCCDC Public Health Laboratory	Prystajecky Natalie et al
EPI_ISL_2527824	Canada/BC-BCCDC-49696/2021	2021-03-18	North America	Canada	BCCDC Public Health Laboratory	BCCDC Public Health Laboratory	Prystajecky Natalie et al
EPI_ISL_2527828	Canada/BC-BCCDC-49698/2021	2021-03-18	North America	Canada	BCCDC Public Health Laboratory	BCCDC Public Health Laboratory	Prystajecky Natalie et al
EPI_ISL_2527830	Canada/BC-BCCDC-49699/2021	2021-03-18	North America	Canada	BCCDC Public Health Laboratory	BCCDC Public Health Laboratory	Prystajecky Natalie et al
EPI_ISL_2527832	Canada/BC-BCCDC-49700/2021	2021-03-18	North America	Canada	BCCDC Public Health Laboratory	BCCDC Public Health Laboratory	Prystajecky Natalie et al
EPI_ISL_2527834	Canada/BC-BCCDC-49701/2021	2021-03-18	North America	Canada	BCCDC Public Health Laboratory	BCCDC Public Health Laboratory	Prystajecky Natalie et al
EPI_ISL_2527838	Canada/BC-BCCDC-49703/2021	2021-03-18	North America	Canada	BCCDC Public Health Laboratory	BCCDC Public Health Laboratory	Prystajecky Natalie et al
EPI_ISL_2527840	Canada/BC-BCCDC-49704/2021	2021-03-18	North America	Canada	BCCDC Public Health Laboratory	BCCDC Public Health Laboratory	Prystajecky Natalie et al
EPI_ISL_2527842	Canada/BC-BCCDC-49705/2021	2021-03-18	North America	Canada	BCCDC Public Health Laboratory	BCCDC Public Health Laboratory	Prystajecky Natalie et al
EPI_ISL_2527844	Canada/BC-BCCDC-49706/2021	2021-03-18	North America	Canada	BCCDC Public Health Laboratory	BCCDC Public Health Laboratory	Prystajecky Natalie et al
EPI_ISL_2527845	Canada/BC-BCCDC-49707/2021	2021-03-18	North America	Canada	BCCDC Public Health Laboratory	BCCDC Public Health Laboratory	Prystajecky Natalie et al
EPI_ISL_2527846	Canada/BC-BCCDC-49709/2021	2021-03-18	North America	Canada	BCCDC Public Health Laboratory	BCCDC Public Health Laboratory	Prystajecky Natalie et al
EPI_ISL_970408	Canada/BC-BCCDC-4971/2020	2020-09-10	North America	Canada	BCCDC Public Health Laboratory	BCCDC Public Health Laboratory	Prystajecky Natalie et al
EPI_ISL_2527848	Canada/BC-BCCDC-49712/2021	2021-03-18	North America	Canada	BCCDC Public Health Laboratory	BCCDC Public Health Laboratory	Prystajecky Natalie et al
EPI_ISL_2527849	Canada/BC-BCCDC-49713/2021	2021-03-18	North America	Canada	BCCDC Public Health Laboratory	BCCDC Public Health Laboratory	Prystajecky Natalie et al
EPI_ISL_2527850	Canada/BC-BCCDC-49714/2021	2021-03-18	North America	Canada	BCCDC Public Health Laboratory	BCCDC Public Health Laboratory	Prystajecky Natalie et al
EPI_ISL_2527851	Canada/BC-BCCDC-49715/2021	2021-03-19	North America	Canada	BCCDC Public Health Laboratory	BCCDC Public Health Laboratory	Prystajecky Natalie et al
EPI_ISL_2527852	Canada/BC-BCCDC-49716/2021	2021-03-19	North America	Canada	BCCDC Public Health Laboratory	BCCDC Public Health Laboratory	Prystajecky Natalie et al
EPI_ISL_2527853	Canada/BC-BCCDC-49717/2021	2021-03-19	North America	Canada	BCCDC Public Health Laboratory	BCCDC Public Health Laboratory	Prystajecky Natalie et al
EPI_ISL_2527854	Canada/BC-BCCDC-49718/2021	2021-03-19	North America	Canada	BCCDC Public Health Laboratory	BCCDC Public Health Laboratory	Prystajecky Natalie et al
EPI_ISL_970410	Canada/BC-BCCDC-4972/2020	2020-09-10	North America	Canada	BCCDC Public Health Laboratory	BCCDC Public Health Laboratory	Prystajecky Natalie et al
EPI_ISL_2527855	Canada/BC-BCCDC-49720/2021	2021-03-19	North America	Canada	BCCDC Public Health Laboratory	BCCDC Public Health Laboratory	Prystajecky Natalie et al
EPI_ISL_2527856	Canada/BC-BCCDC-49721/2021	2021-03-19	North America	Canada	BCCDC Public Health Laboratory	BCCDC Public Health Laboratory	Prystajecky Natalie et al
EPI_ISL_2527857	Canada/BC-BCCDC-49722/2021	2021-03-19	North America	Canada	BCCDC Public Health Laboratory	BCCDC Public Health Laboratory	Prystajecky Natalie et al
EPI_ISL_2527858	Canada/BC-BCCDC-49725/2021	2021-03-20	North America	Canada	BCCDC Public Health Laboratory	BCCDC Public Health Laboratory	Prystajecky Natalie et al
EPI_ISL_2527859	Canada/BC-BCCDC-49727/2021	2021-03-20	North America	Canada	BCCDC Public Health Laboratory	BCCDC Public Health Laboratory	Prystajecky Natalie et al
EPI_ISL_2527860	Canada/BC-BCCDC-49728/2021	2021-03-20	North America	Canada	BCCDC Public Health Laboratory	BCCDC Public Health Laboratory	Prystajecky Natalie et al
EPI_ISL_2527861	Canada/BC-BCCDC-49729/2021	2021-03-20	North America	Canada	BCCDC Public Health Laboratory	BCCDC Public Health Laboratory	Prystajecky Natalie et al
EPI_ISL_970413	Canada/BC-BCCDC-4973/2020	2020-09-10	North America	Canada	BCCDC Public Health Laboratory	BCCDC Public Health Laboratory	Prystajecky Natalie et al
EPI_ISL_2527863	Canada/BC-BCCDC-49731/2021	2021-03-20	North America	Canada	BCCDC Public Health Laboratory	BCCDC Public Health Laboratory	Prystajecky Natalie et al
EPI_ISL_2527864	Canada/BC-BCCDC-49732/2021	2021-03-20	North America	Canada	BCCDC Public Health Laboratory	BCCDC Public Health Laboratory	Prystajecky Natalie et al
EPI_ISL_2527865	Canada/BC-BCCDC-49733/2021	2021-03-20	North America	Canada	BCCDC Public Health Laboratory	BCCDC Public Health Laboratory	Prystajecky Natalie et al
EPI_ISL_2527866	Canada/BC-BCCDC-49734/2021	2021-03-20	North America	Canada	BCCDC Public Health Laboratory	BCCDC Public Health Laboratory	Prystajecky Natalie et al
EPI_ISL_2527867	Canada/BC-BCCDC-49735/2021	2021-03-20	North America	Canada	BCCDC Public Health Laboratory	BCCDC Public Health Laboratory	Prystajecky Natalie et al
EPI_ISL_2527868	Canada/BC-BCCDC-49736/2021	2021-03-20	North America	Canada	BCCDC Public Health Laboratory	BCCDC Public Health Laboratory	Prystajecky Natalie et al
EPI_ISL_2527869	Canada/BC-BCCDC-49740/2021	2021-03-20	North America	Canada	BCCDC Public Health Laboratory	BCCDC Public Health Laboratory	Prystajecky Natalie et al
EPI_ISL_2527870	Canada/BC-BCCDC-49742/2021	2021-03-20	North America	Canada	BCCDC Public Health Laboratory	BCCDC Public Health Laboratory	Prystajecky Natalie et al
EPI_ISL_2527871	Canada/BC-BCCDC-49744/2021	2021-03-20	North America	Canada	BCCDC Public Health Laboratory	BCCDC Public Health Laboratory	Prystajecky Natalie et al
EPI_ISL_2527873	Canada/BC-BCCDC-49745/2021	2021-03-20	North America	Canada	BCCDC Public Health Laboratory	BCCDC Public Health Laboratory	Prystajecky Natalie et al
EPI_ISL_2527875	Canada/BC-BCCDC-49746/2021	2021-03-20	North America	Canada	BCCDC Public Health Laboratory	BCCDC Public Health Laboratory	Prystajecky Natalie et al
EPI_ISL_2527877	Canada/BC-BCCDC-49747/2021	2021-03-20	North America	Canada	BCCDC Public Health Laboratory	BCCDC Public Health Laboratory	Prystajecky Natalie et al
EPI_ISL_2527879	Canada/BC-BCCDC-49749/2021	2021-03-20	North America	Canada	BCCDC Public Health Laboratory	BCCDC Public Health Laboratory	Prystajecky Natalie et al
EPI_ISL_970638	Canada/BC-BCCDC-4975/2020	2020-09-14	North America	Canada	BCCDC Public Health Laboratory	BCCDC Public Health Laboratory	Prystajecky Natalie et al
EPI_ISL_2527881	Canada/BC-BCCDC-49750/2021	2021-03-20	North America	Canada	BCCDC Public Health Laboratory	BCCDC Public Health Laboratory	Prystajecky Natalie et al
EPI_ISL_2527883	Canada/BC-BCCDC-49752/2021	2021-03-20	North America	Canada	BCCDC Public Health Laboratory	BCCDC Public Health Laboratory	Prystajecky Natalie et al
EPI_ISL_2527885	Canada/BC-BCCDC-49753/2021	2021-03-20	North America	Canada	BCCDC Public Health Laboratory	BCCDC Public Health Laboratory	Prystajecky Natalie et al
EPI_ISL_2527887	Canada/BC-BCCDC-49754/2021	2021-03-20	North America	Canada	BCCDC Public Health Laboratory	BCCDC Public Health Laboratory	Prystajecky Natalie et al
EPI_ISL_2527888	Canada/BC-BCCDC-49755/2021	2021-03-20	North America	Canada	BCCDC Public Health Laboratory	BCCDC Public Health Laboratory	Prystajecky Natalie et al
EPI_ISL_2527890	Canada/BC-BCCDC-49756/2021	2021-03-20	North America	Canada	BCCDC Public Health Laboratory	BCCDC Public Health Laboratory	Prystajecky Natalie et al
EPI_ISL_2527892	Canada/BC-BCCDC-49757/2021	2021-03-20	North America	Canada	BCCDC Public Health Laboratory	BCCDC Public Health Laboratory	Prystajecky Natalie et al
EPI_ISL_2527894	Canada/BC-BCCDC-49758/2021	2021-03-20	North America	Canada	BCCDC Public Health Laboratory	BCCDC Public Health Laboratory	Prystajecky Natalie et al
EPI_ISL_2527898	Canada/BC-BCCDC-49762/2021	2021-03-20	North America	Canada	BCCDC Public Health Laboratory	BCCDC Public Health Laboratory	Prystajecky Natalie et al
EPI_ISL_2527900	Canada/BC-BCCDC-49763/2021	2021-03-20	North America	Canada	BCCDC Public Health Laboratory	BCCDC Public Health Laboratory	Prystajecky Natalie et al
EPI_ISL_2527902	Canada/BC-BCCDC-49764/2021	2021-03-20	North America	Canada	BCCDC Public Health Laboratory	BCCDC Public Health Laboratory	Prystajecky Natalie et al
EPI_ISL_2527903	Canada/BC-BCCDC-49765/2021	2021-03-20	North America	Canada	BCCDC Public Health Laboratory	BCCDC Public Health Laboratory	Prystajecky Natalie et al
EPI_ISL_2527905	Canada/BC-BCCDC-49766/2021	2021-03-20	North America	Canada	BCCDC Public Health Laboratory	BCCDC Public Health Laboratory	Prystajecky Natalie et al
EPI_ISL_2527907	Canada/BC-BCCDC-49767/2021	2021-03-20	North America	Canada	BCCDC Public Health Laboratory	BCCDC Public Health Laboratory	Prystajecky Natalie et al
EPI_ISL_2527908	Canada/BC-BCCDC-49770/2021	2021-03-20	North America	Canada	BCCDC Public Health Laboratory	BCCDC Public Health Laboratory	Prystajecky Natalie et al
EPI_ISL_2527910	Canada/BC-BCCDC-49771/2021	2021-03-20	North America	Canada	BCCDC Public Health Laboratory	BCCDC Public Health Laboratory	Prystajecky Natalie et al
EPI_ISL_2527912	Canada/BC-BCCDC-49772/2021	2021-03-20	North America	Canada	BCCDC Public Health Laboratory	BCCDC Public Health Laboratory	Prystajecky Natalie et al
EPI_ISL_2527914	Canada/BC-BCCDC-49773/2021	2021-03-21	North America	Canada	BCCDC Public Health Laboratory	BCCDC Public Health Laboratory	Prystajecky Natalie et al
EPI_ISL_2527916	Canada/BC-BCCDC-49774/2021	2021-03-21	North America	Canada	BCCDC Public Health Laboratory	BCCDC Public Health Laboratory	Prystajecky Natalie et al
EPI_ISL_2527919	Canada/BC-BCCDC-49776/2021	2021-03-21	North America	Canada	BCCDC Public Health Laboratory	BCCDC Public Health Laboratory	Prystajecky Natalie et al
EPI_ISL_2527923	Canada/BC-BCCDC-49780/2021	2021-03-21	North America	Canada	BCCDC Public Health Laboratory	BCCDC Public Health Laboratory	Prystajecky Natalie et al
EPI_ISL_2527926	Canada/BC-BCCDC-49782/2021	2021-03-21	North America	Canada	BCCDC Public Health Laboratory	BCCDC Public Health Laboratory	Prystajecky Natalie et al
EPI_ISL_2527928	Canada/BC-BCCDC-49783/2021	2021-03-21	North America	Canada	BCCDC Public Health Laboratory	BCCDC Public Health Laboratory	Prystajecky Natalie et al
EPI_ISL_2527930	Canada/BC-BCCDC-49784/2021	2021-03-21	North America	Canada	BCCDC Public Health Laboratory	BCCDC Public Health Laboratory	Prystajecky Natalie et al
EPI_ISL_2527932	Canada/BC-BCCDC-49785/2021	2021-03-21	North America	Canada	BCCDC Public Health Laboratory	BCCDC Public Health Laboratory	Prystajecky Natalie et al
EPI_ISL_2527934	Canada/BC-BCCDC-49787/2021	2021-03-21	North America	Canada	BCCDC Public Health Laboratory	BCCDC Public Health Laboratory	Prystajecky Natalie et al
EPI_ISL_2527936	Canada/BC-BCCDC-49788/2021	2021-03-21	North America	Canada	BCCDC Public Health Laboratory	BCCDC Public Health Laboratory	Prystajecky Natalie et al
EPI_ISL_2527938	Canada/BC-BCCDC-49789/2021	2021-03-21	North America	Canada	BCCDC Public Health Laboratory	BCCDC Public Health Laboratory	Prystajecky Natalie et al
EPI_ISL_971182	Canada/BC-BCCDC-4979/2020	2020-09-17	North America	Canada	BCCDC Public Health Laboratory	BCCDC Public Health Laboratory	Prystajecky Natalie et al
EPI_ISL_2527940	Canada/BC-BCCDC-49792/2021	2021-03-21	North America	Canada	BCCDC Public Health Laboratory	BCCDC Public Health Laboratory	Prystajecky Natalie et al
EPI_ISL_2527945	Canada/BC-BCCDC-49795/2021	2021-03-15	North America	Canada	BCCDC Public Health Laboratory	BCCDC Public Health Laboratory	Prystajecky Natalie et al
EPI_ISL_2527947	Canada/BC-BCCDC-49797/2021	2021-03-17	North America	Canada	BCCDC Public Health Laboratory	BCCDC Public Health Laboratory	Prystajecky Natalie et al
EPI_ISL_2527949	Canada/BC-BCCDC-49798/2021	2021-03-17	North America	Canada	BCCDC Public Health Laboratory	BCCDC Public Health Laboratory	Prystajecky Natalie et al
EPI_ISL_971259	Canada/BC-BCCDC-4980/2020	2020-09-18	North America	Canada	BCCDC Public Health Laboratory	BCCDC Public Health Laboratory	Prystajecky Natalie et al
EPI_ISL_2527955	Canada/BC-BCCDC-49802/2021	2021-03-18	North America	Canada	BCCDC Public Health Laboratory	BCCDC Public Health Laboratory	Prystajecky Natalie et al
EPI_ISL_2527958	Canada/BC-BCCDC-49805/2021	2021-03-18	North America	Canada	BCCDC Public Health Laboratory	BCCDC Public Health Laboratory	Prystajecky Natalie et al
EPI_ISL_2527960	Canada/BC-BCCDC-49806/2021	2021-03-18	North America	Canada	BCCDC Public Health Laboratory	BCCDC Public Health Laboratory	Prystajecky Natalie et al
EPI_ISL_2527962	Canada/BC-BCCDC-49807/2021	2021-03-18	North America	Canada	BCCDC Public Health Laboratory	BCCDC Public Health Laboratory	Prystajecky Natalie et al
EPI_ISL_2527964	Canada/BC-BCCDC-49808/2021	2021-03-18	North America	Canada	BCCDC Public Health Laboratory	BCCDC Public Health Laboratory	Prystajecky Natalie et al
EPI_ISL_2527966	Canada/BC-BCCDC-49809/2021	2021-03-18	North America	Canada	BCCDC Public Health Laboratory	BCCDC Public Health Laboratory	Prystajecky Natalie et al
EPI_ISL_971262	Canada/BC-BCCDC-4981/2020	2020-09-18	North America	Canada	BCCDC Public Health Laboratory	BCCDC Public Health Laboratory	Prystajecky Natalie et al
EPI_ISL_2527968	Canada/BC-BCCDC-49810/2021	2021-03-18	North America	Canada	BCCDC Public Health Laboratory	BCCDC Public Health Laboratory	Prystajecky Natalie et al
EPI_ISL_2527970	Canada/BC-BCCDC-49811/2021	2021-03-18	North America	Canada	BCCDC Public Health Laboratory	BCCDC Public Health Laboratory	Prystajecky Natalie et al
EPI_ISL_2527971	Canada/BC-BCCDC-49812/2021	2021-03-18	North America	Canada	BCCDC Public Health Laboratory	BCCDC Public Health Laboratory	Prystajecky Natalie et al
EPI_ISL_2527973	Canada/BC-BCCDC-49813/2021	2021-03-18	North America	Canada	BCCDC Public Health Laboratory	BCCDC Public Health Laboratory	Prystajecky Natalie et al
EPI_ISL_2527975	Canada/BC-BCCDC-49814/2021	2021-03-18	North America	Canada	BCCDC Public Health Laboratory	BCCDC Public Health Laboratory	Prystajecky Natalie et al
EPI_ISL_2527977	Canada/BC-BCCDC-49815/2021	2021-03-18	North America	Canada	BCCDC Public Health Laboratory	BCCDC Public Health Laboratory	Prystajecky Natalie et al
EPI_ISL_2527979	Canada/BC-BCCDC-49816/2021	2021-03-18	North America	Canada	BCCDC Public Health Laboratory	BCCDC Public Health Laboratory	Prystajecky Natalie et al
EPI_ISL_2527980	Canada/BC-BCCDC-49817/2021	2021-03-18	North America	Canada	BCCDC Public Health Laboratory	BCCDC Public Health Laboratory	Prystajecky Natalie et al
EPI_ISL_971265	Canada/BC-BCCDC-4982/2020	2020-09-18	North America	Canada	BCCDC Public Health Laboratory	BCCDC Public Health Laboratory	Prystajecky Natalie et al
EPI_ISL_2527982	Canada/BC-BCCDC-49820/2021	2021-03-18	North America	Canada	BCCDC Public Health Laboratory	BCCDC Public Health Laboratory	Prystajecky Natalie et al
EPI_ISL_2527984	Canada/BC-BCCDC-49821/2021	2021-03-18	North America	Canada	BCCDC Public Health Laboratory	BCCDC Public Health Laboratory	Prystajecky Natalie et al
EPI_ISL_2527987	Canada/BC-BCCDC-49824/2021	2021-03-18	North America	Canada	BCCDC Public Health Laboratory	BCCDC Public Health Laboratory	Prystajecky Natalie et al
EPI_ISL_2527989	Canada/BC-BCCDC-49825/2021	2021-03-18	North America	Canada	BCCDC Public Health Laboratory	BCCDC Public Health Laboratory	Prystajecky Natalie et al
EPI_ISL_2527991	Canada/BC-BCCDC-49826/2021	2021-03-18	North America	Canada	BCCDC Public Health Laboratory	BCCDC Public Health Laboratory	Prystajecky Natalie et al
EPI_ISL_2527993	Canada/BC-BCCDC-49827/2021	2021-03-19	North America	Canada	BCCDC Public Health Laboratory	BCCDC Public Health Laboratory	Prystajecky Natalie et al
EPI_ISL_971268	Canada/BC-BCCDC-4983/2020	2020-09-18	North America	Canada	BCCDC Public Health Laboratory	BCCDC Public Health Laboratory	Prystajecky Natalie et al
EPI_ISL_2527999	Canada/BC-BCCDC-49830/2021	2021-03-19	North America	Canada	BCCDC Public Health Laboratory	BCCDC Public Health Laboratory	Prystajecky Natalie et al
EPI_ISL_2528001	Canada/BC-BCCDC-49832/2021	2021-03-20	North America	Canada	BCCDC Public Health Laboratory	BCCDC Public Health Laboratory	Prystajecky Natalie et al
EPI_ISL_2528003	Canada/BC-BCCDC-49833/2021	2021-03-20	North America	Canada	BCCDC Public Health Laboratory	BCCDC Public Health Laboratory	Prystajecky Natalie et al
EPI_ISL_2528005	Canada/BC-BCCDC-49837/2021	2021-03-20	North America	Canada	BCCDC Public Health Laboratory	BCCDC Public Health Laboratory	Prystajecky Natalie et al
EPI_ISL_2528007	Canada/BC-BCCDC-49838/2021	2021-03-20	North America	Canada	BCCDC Public Health Laboratory	BCCDC Public Health Laboratory	Prystajecky Natalie et al
EPI_ISL_2528009	Canada/BC-BCCDC-49841/2021	2021-03-20	North America	Canada	BCCDC Public Health Laboratory	BCCDC Public Health Laboratory	Prystajecky Natalie et al
EPI_ISL_2528011	Canada/BC-BCCDC-49842/2021	2021-03-20	North America	Canada	BCCDC Public Health Laboratory	BCCDC Public Health Laboratory	Prystajecky Natalie et al
EPI_ISL_2528013	Canada/BC-BCCDC-49844/2021	2021-03-20	North America	Canada	BCCDC Public Health Laboratory	BCCDC Public Health Laboratory	Prystajecky Natalie et al
EPI_ISL_2528015	Canada/BC-BCCDC-49845/2021	2021-03-20	North America	Canada	BCCDC Public Health Laboratory	BCCDC Public Health Laboratory	Prystajecky Natalie et al
EPI_ISL_2528017	Canada/BC-BCCDC-49846/2021	2021-03-20	North America	Canada	BCCDC Public Health Laboratory	BCCDC Public Health Laboratory	Prystajecky Natalie et al
EPI_ISL_2528020	Canada/BC-BCCDC-49847/2021	2021-03-20	North America	Canada	BCCDC Public Health Laboratory	BCCDC Public Health Laboratory	Prystajecky Natalie et al
EPI_ISL_2528022	Canada/BC-BCCDC-49848/2021	2021-03-20	North America	Canada	BCCDC Public Health Laboratory	BCCDC Public Health Laboratory	Prystajecky Natalie et al
EPI_ISL_971359	Canada/BC-BCCDC-4985/2020	2020-09-19	North America	Canada	BCCDC Public Health Laboratory	BCCDC Public Health Laboratory	Prystajecky Natalie et al
EPI_ISL_2528026	Canada/BC-BCCDC-49853/2021	2021-03-20	North America	Canada	BCCDC Public Health Laboratory	BCCDC Public Health Laboratory	Prystajecky Natalie et al
EPI_ISL_2528027	Canada/BC-BCCDC-49854/2021	2021-03-20	North America	Canada	BCCDC Public Health Laboratory	BCCDC Public Health Laboratory	Prystajecky Natalie et al
EPI_ISL_2528029	Canada/BC-BCCDC-49855/2021	2021-03-20	North America	Canada	BCCDC Public Health Laboratory	BCCDC Public Health Laboratory	Prystajecky Natalie et al
EPI_ISL_2528031	Canada/BC-BCCDC-49856/2021	2021-03-20	North America	Canada	BCCDC Public Health Laboratory	BCCDC Public Health Laboratory	Prystajecky Natalie et al
EPI_ISL_2528033	Canada/BC-BCCDC-49857/2021	2021-03-20	North America	Canada	BCCDC Public Health Laboratory	BCCDC Public Health Laboratory	Prystajecky Natalie et al
EPI_ISL_2528035	Canada/BC-BCCDC-49858/2021	2021-03-20	North America	Canada	BCCDC Public Health Laboratory	BCCDC Public Health Laboratory	Prystajecky Natalie et al
EPI_ISL_2528036	Canada/BC-BCCDC-49859/2021	2021-03-20	North America	Canada	BCCDC Public Health Laboratory	BCCDC Public Health Laboratory	Prystajecky Natalie et al
EPI_ISL_971362	Canada/BC-BCCDC-4986/2020	2020-09-19	North America	Canada	BCCDC Public Health Laboratory	BCCDC Public Health Laboratory	Prystajecky Natalie et al
EPI_ISL_2528038	Canada/BC-BCCDC-49860/2021	2021-03-20	North America	Canada	BCCDC Public Health Laboratory	BCCDC Public Health Laboratory	Prystajecky Natalie et al
EPI_ISL_2528040	Canada/BC-BCCDC-49862/2021	2021-03-20	North America	Canada	BCCDC Public Health Laboratory	BCCDC Public Health Laboratory	Prystajecky Natalie et al
EPI_ISL_2528042	Canada/BC-BCCDC-49864/2021	2021-03-20	North America	Canada	BCCDC Public Health Laboratory	BCCDC Public Health Laboratory	Prystajecky Natalie et al
EPI_ISL_2528044	Canada/BC-BCCDC-49865/2021	2021-03-20	North America	Canada	BCCDC Public Health Laboratory	BCCDC Public Health Laboratory	Prystajecky Natalie et al
EPI_ISL_2528046	Canada/BC-BCCDC-49866/2021	2021-03-20	North America	Canada	BCCDC Public Health Laboratory	BCCDC Public Health Laboratory	Prystajecky Natalie et al
EPI_ISL_2528048	Canada/BC-BCCDC-49869/2021	2021-03-20	North America	Canada	BCCDC Public Health Laboratory	BCCDC Public Health Laboratory	Prystajecky Natalie et al
EPI_ISL_971367	Canada/BC-BCCDC-4987/2020	2020-09-19	North America	Canada	BCCDC Public Health Laboratory	BCCDC Public Health Laboratory	Prystajecky Natalie et al
EPI_ISL_2528050	Canada/BC-BCCDC-49870/2021	2021-03-20	North America	Canada	BCCDC Public Health Laboratory	BCCDC Public Health Laboratory	Prystajecky Natalie et al
EPI_ISL_2528051	Canada/BC-BCCDC-49871/2021	2021-03-20	North America	Canada	BCCDC Public Health Laboratory	BCCDC Public Health Laboratory	Prystajecky Natalie et al
EPI_ISL_2528053	Canada/BC-BCCDC-49872/2021	2021-03-20	North America	Canada	BCCDC Public Health Laboratory	BCCDC Public Health Laboratory	Prystajecky Natalie et al
EPI_ISL_2528055	Canada/BC-BCCDC-49873/2021	2021-03-20	North America	Canada	BCCDC Public Health Laboratory	BCCDC Public Health Laboratory	Prystajecky Natalie et al
EPI_ISL_2528057	Canada/BC-BCCDC-49874/2021	2021-03-20	North America	Canada	BCCDC Public Health Laboratory	BCCDC Public Health Laboratory	Prystajecky Natalie et al
EPI_ISL_2528059	Canada/BC-BCCDC-49876/2021	2021-03-20	North America	Canada	BCCDC Public Health Laboratory	BCCDC Public Health Laboratory	Prystajecky Natalie et al
EPI_ISL_2528064	Canada/BC-BCCDC-49879/2021	2021-03-20	North America	Canada	BCCDC Public Health Laboratory	BCCDC Public Health Laboratory	Prystajecky Natalie et al
EPI_ISL_971369	Canada/BC-BCCDC-4988/2020	2020-09-19	North America	Canada	BCCDC Public Health Laboratory	BCCDC Public Health Laboratory	Prystajecky Natalie et al
EPI_ISL_2528066	Canada/BC-BCCDC-49880/2021	2021-03-20	North America	Canada	BCCDC Public Health Laboratory	BCCDC Public Health Laboratory	Prystajecky Natalie et al
EPI_ISL_2528070	Canada/BC-BCCDC-49882/2021	2021-03-20	North America	Canada	BCCDC Public Health Laboratory	BCCDC Public Health Laboratory	Prystajecky Natalie et al
EPI_ISL_2528071	Canada/BC-BCCDC-49883/2021	2021-03-20	North America	Canada	BCCDC Public Health Laboratory	BCCDC Public Health Laboratory	Prystajecky Natalie et al
EPI_ISL_2528075	Canada/BC-BCCDC-49885/2021	2021-03-20	North America	Canada	BCCDC Public Health Laboratory	BCCDC Public Health Laboratory	Prystajecky Natalie et al
EPI_ISL_2528077	Canada/BC-BCCDC-49886/2021	2021-03-20	North America	Canada	BCCDC Public Health Laboratory	BCCDC Public Health Laboratory	Prystajecky Natalie et al
EPI_ISL_2528080	Canada/BC-BCCDC-49888/2021	2021-03-20	North America	Canada	BCCDC Public Health Laboratory	BCCDC Public Health Laboratory	Prystajecky Natalie et al
EPI_ISL_971372	Canada/BC-BCCDC-4989/2020	2020-09-19	North America	Canada	BCCDC Public Health Laboratory	BCCDC Public Health Laboratory	Prystajecky Natalie et al
EPI_ISL_2528084	Canada/BC-BCCDC-49890/2021	2021-03-20	North America	Canada	BCCDC Public Health Laboratory	BCCDC Public Health Laboratory	Prystajecky Natalie et al
EPI_ISL_2528086	Canada/BC-BCCDC-49891/2021	2021-03-20	North America	Canada	BCCDC Public Health Laboratory	BCCDC Public Health Laboratory	Prystajecky Natalie et al
EPI_ISL_2528088	Canada/BC-BCCDC-49892/2021	2021-03-20	North America	Canada	BCCDC Public Health Laboratory	BCCDC Public Health Laboratory	Prystajecky Natalie et al
EPI_ISL_2528092	Canada/BC-BCCDC-49894/2021	2021-03-20	North America	Canada	BCCDC Public Health Laboratory	BCCDC Public Health Laboratory	Prystajecky Natalie et al
EPI_ISL_2528095	Canada/BC-BCCDC-49897/2021	2021-03-21	North America	Canada	BCCDC Public Health Laboratory	BCCDC Public Health Laboratory	Prystajecky Natalie et al
EPI_ISL_971374	Canada/BC-BCCDC-4990/2020	2020-09-19	North America	Canada	BCCDC Public Health Laboratory	BCCDC Public Health Laboratory	Prystajecky Natalie et al
EPI_ISL_2528097	Canada/BC-BCCDC-49900/2021	2021-03-21	North America	Canada	BCCDC Public Health Laboratory	BCCDC Public Health Laboratory	Prystajecky Natalie et al
EPI_ISL_2528099	Canada/BC-BCCDC-49901/2021	2021-03-21	North America	Canada	BCCDC Public Health Laboratory	BCCDC Public Health Laboratory	Prystajecky Natalie et al
EPI_ISL_2528101	Canada/BC-BCCDC-49902/2021	2021-03-21	North America	Canada	BCCDC Public Health Laboratory	BCCDC Public Health Laboratory	Prystajecky Natalie et al
EPI_ISL_2528103	Canada/BC-BCCDC-49904/2021	2021-03-21	North America	Canada	BCCDC Public Health Laboratory	BCCDC Public Health Laboratory	Prystajecky Natalie et al
EPI_ISL_2528105	Canada/BC-BCCDC-49905/2021	2021-03-21	North America	Canada	BCCDC Public Health Laboratory	BCCDC Public Health Laboratory	Prystajecky Natalie et al
EPI_ISL_2528107	Canada/BC-BCCDC-49906/2021	2021-03-21	North America	Canada	BCCDC Public Health Laboratory	BCCDC Public Health Laboratory	Prystajecky Natalie et al
EPI_ISL_2528108	Canada/BC-BCCDC-49907/2021	2021-03-21	North America	Canada	BCCDC Public Health Laboratory	BCCDC Public Health Laboratory	Prystajecky Natalie et al
EPI_ISL_2528110	Canada/BC-BCCDC-49909/2021	2021-03-21	North America	Canada	BCCDC Public Health Laboratory	BCCDC Public Health Laboratory	Prystajecky Natalie et al
EPI_ISL_971377	Canada/BC-BCCDC-4991/2020	2020-09-19	North America	Canada	BCCDC Public Health Laboratory	BCCDC Public Health Laboratory	Prystajecky Natalie et al
EPI_ISL_2528112	Canada/BC-BCCDC-49910/2021	2021-03-21	North America	Canada	BCCDC Public Health Laboratory	BCCDC Public Health Laboratory	Prystajecky Natalie et al
EPI_ISL_2528113	Canada/BC-BCCDC-49911/2021	2021-03-21	North America	Canada	BCCDC Public Health Laboratory	BCCDC Public Health Laboratory	Prystajecky Natalie et al
EPI_ISL_2528115	Canada/BC-BCCDC-49912/2021	2021-03-21	North America	Canada	BCCDC Public Health Laboratory	BCCDC Public Health Laboratory	Prystajecky Natalie et al
EPI_ISL_2528117	Canada/BC-BCCDC-49913/2021	2021-03-21	North America	Canada	BCCDC Public Health Laboratory	BCCDC Public Health Laboratory	Prystajecky Natalie et al
EPI_ISL_2528119	Canada/BC-BCCDC-49914/2021	2021-03-21	North America	Canada	BCCDC Public Health Laboratory	BCCDC Public Health Laboratory	Prystajecky Natalie et al
EPI_ISL_2528122	Canada/BC-BCCDC-49915/2021	2021-03-21	North America	Canada	BCCDC Public Health Laboratory	BCCDC Public Health Laboratory	Prystajecky Natalie et al
EPI_ISL_2528126	Canada/BC-BCCDC-49918/2021	2021-03-21	North America	Canada	BCCDC Public Health Laboratory	BCCDC Public Health Laboratory	Prystajecky Natalie et al
EPI_ISL_971380	Canada/BC-BCCDC-4992/2020	2020-09-19	North America	Canada	BCCDC Public Health Laboratory	BCCDC Public Health Laboratory	Prystajecky Natalie et al
EPI_ISL_2528129	Canada/BC-BCCDC-49920/2021	2021-03-21	North America	Canada	BCCDC Public Health Laboratory	BCCDC Public Health Laboratory	Prystajecky Natalie et al
EPI_ISL_2528131	Canada/BC-BCCDC-49921/2021	2021-03-21	North America	Canada	BCCDC Public Health Laboratory	BCCDC Public Health Laboratory	Prystajecky Natalie et al
EPI_ISL_2528134	Canada/BC-BCCDC-49924/2021	2021-01-26	North America	Canada	BCCDC Public Health Laboratory	BCCDC Public Health Laboratory	Prystajecky Natalie et al
EPI_ISL_2528136	Canada/BC-BCCDC-49927/2021	2021-03-17	North America	Canada	BCCDC Public Health Laboratory	BCCDC Public Health Laboratory	Prystajecky Natalie et al
EPI_ISL_971383	Canada/BC-BCCDC-4993/2020	2020-09-19	North America	Canada	BCCDC Public Health Laboratory	BCCDC Public Health Laboratory	Prystajecky Natalie et al
EPI_ISL_2528142	Canada/BC-BCCDC-49932/2021	2021-02-28	North America	Canada	BCCDC Public Health Laboratory	BCCDC Public Health Laboratory	Prystajecky Natalie et al
EPI_ISL_2528144	Canada/BC-BCCDC-49935/2021	2021-03-09	North America	Canada	BCCDC Public Health Laboratory	BCCDC Public Health Laboratory	Prystajecky Natalie et al
EPI_ISL_2528145	Canada/BC-BCCDC-49936/2021	2021-03-16	North America	Canada	BCCDC Public Health Laboratory	BCCDC Public Health Laboratory	Prystajecky Natalie et al
EPI_ISL_2528147	Canada/BC-BCCDC-49937/2021	2021-03-16	North America	Canada	BCCDC Public Health Laboratory	BCCDC Public Health Laboratory	Prystajecky Natalie et al
EPI_ISL_2528149	Canada/BC-BCCDC-49938/2021	2021-03-18	North America	Canada	BCCDC Public Health Laboratory	BCCDC Public Health Laboratory	Prystajecky Natalie et al
EPI_ISL_2528150	Canada/BC-BCCDC-49939/2021	2021-02-08	North America	Canada	BCCDC Public Health Laboratory	BCCDC Public Health Laboratory	Prystajecky Natalie et al
EPI_ISL_971386	Canada/BC-BCCDC-4994/2020	2020-09-19	North America	Canada	BCCDC Public Health Laboratory	BCCDC Public Health Laboratory	Prystajecky Natalie et al
EPI_ISL_2528154	Canada/BC-BCCDC-49941/2021	2021-03-15	North America	Canada	BCCDC Public Health Laboratory	BCCDC Public Health Laboratory	Prystajecky Natalie et al
EPI_ISL_2528156	Canada/BC-BCCDC-49942/2021	2021-03-16	North America	Canada	BCCDC Public Health Laboratory	BCCDC Public Health Laboratory	Prystajecky Natalie et al
EPI_ISL_2528158	Canada/BC-BCCDC-49943/2021	2021-03-16	North America	Canada	BCCDC Public Health Laboratory	BCCDC Public Health Laboratory	Prystajecky Natalie et al
EPI_ISL_2528164	Canada/BC-BCCDC-49946/2021	2021-03-16	North America	Canada	BCCDC Public Health Laboratory	BCCDC Public Health Laboratory	Prystajecky Natalie et al
EPI_ISL_2528166	Canada/BC-BCCDC-49947/2021	2021-03-16	North America	Canada	BCCDC Public Health Laboratory	BCCDC Public Health Laboratory	Prystajecky Natalie et al
EPI_ISL_973479	Canada/BC-BCCDC-4995/2020	2020-09-20	North America	Canada	BCCDC Public Health Laboratory	BCCDC Public Health Laboratory	Prystajecky Natalie et al
EPI_ISL_2528172	Canada/BC-BCCDC-49951/2021	2021-03-16	North America	Canada	BCCDC Public Health Laboratory	BCCDC Public Health Laboratory	Prystajecky Natalie et al
EPI_ISL_2528178	Canada/BC-BCCDC-49954/2021	2021-03-16	North America	Canada	BCCDC Public Health Laboratory	BCCDC Public Health Laboratory	Prystajecky Natalie et al
EPI_ISL_2528181	Canada/BC-BCCDC-49956/2021	2021-03-16	North America	Canada	BCCDC Public Health Laboratory	BCCDC Public Health Laboratory	Prystajecky Natalie et al
EPI_ISL_2528183	Canada/BC-BCCDC-49957/2021	2021-03-16	North America	Canada	BCCDC Public Health Laboratory	BCCDC Public Health Laboratory	Prystajecky Natalie et al
EPI_ISL_2528185	Canada/BC-BCCDC-49958/2021	2021-03-17	North America	Canada	BCCDC Public Health Laboratory	BCCDC Public Health Laboratory	Prystajecky Natalie et al
EPI_ISL_2528187	Canada/BC-BCCDC-49959/2021	2021-03-17	North America	Canada	BCCDC Public Health Laboratory	BCCDC Public Health Laboratory	Prystajecky Natalie et al
EPI_ISL_973539	Canada/BC-BCCDC-4996/2020	2020-09-21	North America	Canada	BCCDC Public Health Laboratory	BCCDC Public Health Laboratory	Prystajecky Natalie et al
EPI_ISL_2528189	Canada/BC-BCCDC-49961/2021	2021-03-17	North America	Canada	BCCDC Public Health Laboratory	BCCDC Public Health Laboratory	Prystajecky Natalie et al
EPI_ISL_2528190	Canada/BC-BCCDC-49962/2021	2021-03-17	North America	Canada	BCCDC Public Health Laboratory	BCCDC Public Health Laboratory	Prystajecky Natalie et al
EPI_ISL_2528194	Canada/BC-BCCDC-49965/2021	2021-03-17	North America	Canada	BCCDC Public Health Laboratory	BCCDC Public Health Laboratory	Prystajecky Natalie et al
EPI_ISL_2528196	Canada/BC-BCCDC-49966/2021	2021-03-17	North America	Canada	BCCDC Public Health Laboratory	BCCDC Public Health Laboratory	Prystajecky Natalie et al
EPI_ISL_2528198	Canada/BC-BCCDC-49967/2021	2021-03-17	North America	Canada	BCCDC Public Health Laboratory	BCCDC Public Health Laboratory	Prystajecky Natalie et al
EPI_ISL_2528200	Canada/BC-BCCDC-49968/2021	2021-03-17	North America	Canada	BCCDC Public Health Laboratory	BCCDC Public Health Laboratory	Prystajecky Natalie et al
EPI_ISL_2528202	Canada/BC-BCCDC-49969/2021	2021-03-17	North America	Canada	BCCDC Public Health Laboratory	BCCDC Public Health Laboratory	Prystajecky Natalie et al
EPI_ISL_973541	Canada/BC-BCCDC-4997/2020	2020-09-21	North America	Canada	BCCDC Public Health Laboratory	BCCDC Public Health Laboratory	Prystajecky Natalie et al
EPI_ISL_2528204	Canada/BC-BCCDC-49970/2021	2021-03-17	North America	Canada	BCCDC Public Health Laboratory	BCCDC Public Health Laboratory	Prystajecky Natalie et al
EPI_ISL_2528206	Canada/BC-BCCDC-49971/2021	2021-03-17	North America	Canada	BCCDC Public Health Laboratory	BCCDC Public Health Laboratory	Prystajecky Natalie et al
EPI_ISL_2528207	Canada/BC-BCCDC-49972/2021	2021-03-18	North America	Canada	BCCDC Public Health Laboratory	BCCDC Public Health Laboratory	Prystajecky Natalie et al
EPI_ISL_2528211	Canada/BC-BCCDC-49975/2021	2021-03-18	North America	Canada	BCCDC Public Health Laboratory	BCCDC Public Health Laboratory	Prystajecky Natalie et al
EPI_ISL_2528215	Canada/BC-BCCDC-49979/2021	2021-03-18	North America	Canada	BCCDC Public Health Laboratory	BCCDC Public Health Laboratory	Prystajecky Natalie et al
EPI_ISL_2528219	Canada/BC-BCCDC-49981/2021	2021-03-18	North America	Canada	BCCDC Public Health Laboratory	BCCDC Public Health Laboratory	Prystajecky Natalie et al
EPI_ISL_2528223	Canada/BC-BCCDC-49983/2021	2021-03-18	North America	Canada	BCCDC Public Health Laboratory	BCCDC Public Health Laboratory	Prystajecky Natalie et al
EPI_ISL_2528225	Canada/BC-BCCDC-49984/2021	2021-03-18	North America	Canada	BCCDC Public Health Laboratory	BCCDC Public Health Laboratory	Prystajecky Natalie et al
EPI_ISL_2528229	Canada/BC-BCCDC-49986/2021	2021-03-18	North America	Canada	BCCDC Public Health Laboratory	BCCDC Public Health Laboratory	Prystajecky Natalie et al
EPI_ISL_2528231	Canada/BC-BCCDC-49987/2021	2021-03-18	North America	Canada	BCCDC Public Health Laboratory	BCCDC Public Health Laboratory	Prystajecky Natalie et al
EPI_ISL_2528232	Canada/BC-BCCDC-49988/2021	2021-03-18	North America	Canada	BCCDC Public Health Laboratory	BCCDC Public Health Laboratory	Prystajecky Natalie et al
EPI_ISL_2528240	Canada/BC-BCCDC-49992/2021	2021-03-19	North America	Canada	BCCDC Public Health Laboratory	BCCDC Public Health Laboratory	Prystajecky Natalie et al
EPI_ISL_2528242	Canada/BC-BCCDC-49993/2021	2021-03-19	North America	Canada	BCCDC Public Health Laboratory	BCCDC Public Health Laboratory	Prystajecky Natalie et al
EPI_ISL_2528250	Canada/BC-BCCDC-49997/2021	2021-03-19	North America	Canada	BCCDC Public Health Laboratory	BCCDC Public Health Laboratory	Prystajecky Natalie et al
EPI_ISL_973585	Canada/BC-BCCDC-5000/2020	2020-09-22	North America	Canada	BCCDC Public Health Laboratory	BCCDC Public Health Laboratory	Prystajecky Natalie et al
EPI_ISL_2528258	Canada/BC-BCCDC-50001/2021	2021-03-19	North America	Canada	BCCDC Public Health Laboratory	BCCDC Public Health Laboratory	Prystajecky Natalie et al
EPI_ISL_2528261	Canada/BC-BCCDC-50003/2021	2021-03-19	North America	Canada	BCCDC Public Health Laboratory	BCCDC Public Health Laboratory	Prystajecky Natalie et al
