## Supplemental Table 1 for "Cross-border transmissions of delta substrain AY.29 during Olympic and Paralympic Games": Supplemental Table 1.csv (part 31 of 515)

gisaid_epi_isl	strain	date	region	country	originating_lab	submitting_lab	authors
EPI_ISL_2528264	Canada/BC-BCCDC-50005/2021	2021-03-19	North America	Canada	BCCDC Public Health Laboratory	BCCDC Public Health Laboratory	Prystajecky Natalie et al
EPI_ISL_2528268	Canada/BC-BCCDC-50007/2021	2021-03-20	North America	Canada	BCCDC Public Health Laboratory	BCCDC Public Health Laboratory	Prystajecky Natalie et al
EPI_ISL_2528272	Canada/BC-BCCDC-50009/2021	2021-03-20	North America	Canada	BCCDC Public Health Laboratory	BCCDC Public Health Laboratory	Prystajecky Natalie et al
EPI_ISL_973587	Canada/BC-BCCDC-5001/2020	2020-09-22	North America	Canada	BCCDC Public Health Laboratory	BCCDC Public Health Laboratory	Prystajecky Natalie et al
EPI_ISL_2528275	Canada/BC-BCCDC-50011/2021	2021-03-20	North America	Canada	BCCDC Public Health Laboratory	BCCDC Public Health Laboratory	Prystajecky Natalie et al
EPI_ISL_2528277	Canada/BC-BCCDC-50012/2021	2021-03-20	North America	Canada	BCCDC Public Health Laboratory	BCCDC Public Health Laboratory	Prystajecky Natalie et al
EPI_ISL_2528279	Canada/BC-BCCDC-50013/2021	2021-03-20	North America	Canada	BCCDC Public Health Laboratory	BCCDC Public Health Laboratory	Prystajecky Natalie et al
EPI_ISL_2528281	Canada/BC-BCCDC-50014/2021	2021-03-20	North America	Canada	BCCDC Public Health Laboratory	BCCDC Public Health Laboratory	Prystajecky Natalie et al
EPI_ISL_2528282	Canada/BC-BCCDC-50015/2021	2021-03-20	North America	Canada	BCCDC Public Health Laboratory	BCCDC Public Health Laboratory	Prystajecky Natalie et al
EPI_ISL_2528284	Canada/BC-BCCDC-50016/2021	2021-03-20	North America	Canada	BCCDC Public Health Laboratory	BCCDC Public Health Laboratory	Prystajecky Natalie et al
EPI_ISL_2528288	Canada/BC-BCCDC-50018/2021	2021-03-20	North America	Canada	BCCDC Public Health Laboratory	BCCDC Public Health Laboratory	Prystajecky Natalie et al
EPI_ISL_2528290	Canada/BC-BCCDC-50019/2021	2021-03-20	North America	Canada	BCCDC Public Health Laboratory	BCCDC Public Health Laboratory	Prystajecky Natalie et al
EPI_ISL_973588	Canada/BC-BCCDC-5002/2020	2020-09-22	North America	Canada	BCCDC Public Health Laboratory	BCCDC Public Health Laboratory	Prystajecky Natalie et al
EPI_ISL_2528294	Canada/BC-BCCDC-50021/2021	2021-03-20	North America	Canada	BCCDC Public Health Laboratory	BCCDC Public Health Laboratory	Prystajecky Natalie et al
EPI_ISL_2528300	Canada/BC-BCCDC-50024/2021	2021-03-20	North America	Canada	BCCDC Public Health Laboratory	BCCDC Public Health Laboratory	Prystajecky Natalie et al
EPI_ISL_2528307	Canada/BC-BCCDC-50027/2021	2021-03-20	North America	Canada	BCCDC Public Health Laboratory	BCCDC Public Health Laboratory	Prystajecky Natalie et al
EPI_ISL_2528311	Canada/BC-BCCDC-50029/2021	2021-03-20	North America	Canada	BCCDC Public Health Laboratory	BCCDC Public Health Laboratory	Prystajecky Natalie et al
EPI_ISL_973590	Canada/BC-BCCDC-5003/2020	2020-09-22	North America	Canada	BCCDC Public Health Laboratory	BCCDC Public Health Laboratory	Prystajecky Natalie et al
EPI_ISL_2528315	Canada/BC-BCCDC-50031/2021	2021-03-20	North America	Canada	BCCDC Public Health Laboratory	BCCDC Public Health Laboratory	Prystajecky Natalie et al
EPI_ISL_2528321	Canada/BC-BCCDC-50034/2021	2021-03-20	North America	Canada	BCCDC Public Health Laboratory	BCCDC Public Health Laboratory	Prystajecky Natalie et al
EPI_ISL_2528323	Canada/BC-BCCDC-50035/2021	2021-03-20	North America	Canada	BCCDC Public Health Laboratory	BCCDC Public Health Laboratory	Prystajecky Natalie et al
EPI_ISL_2528325	Canada/BC-BCCDC-50036/2021	2021-03-20	North America	Canada	BCCDC Public Health Laboratory	BCCDC Public Health Laboratory	Prystajecky Natalie et al
EPI_ISL_2528327	Canada/BC-BCCDC-50037/2021	2021-03-20	North America	Canada	BCCDC Public Health Laboratory	BCCDC Public Health Laboratory	Prystajecky Natalie et al
EPI_ISL_2528329	Canada/BC-BCCDC-50038/2021	2021-03-20	North America	Canada	BCCDC Public Health Laboratory	BCCDC Public Health Laboratory	Prystajecky Natalie et al
EPI_ISL_2528331	Canada/BC-BCCDC-50039/2021	2021-03-20	North America	Canada	BCCDC Public Health Laboratory	BCCDC Public Health Laboratory	Prystajecky Natalie et al
EPI_ISL_973592	Canada/BC-BCCDC-5004/2020	2020-09-22	North America	Canada	BCCDC Public Health Laboratory	BCCDC Public Health Laboratory	Prystajecky Natalie et al
EPI_ISL_2528336	Canada/BC-BCCDC-50042/2021	2021-03-20	North America	Canada	BCCDC Public Health Laboratory	BCCDC Public Health Laboratory	Prystajecky Natalie et al
EPI_ISL_2528338	Canada/BC-BCCDC-50043/2021	2021-03-20	North America	Canada	BCCDC Public Health Laboratory	BCCDC Public Health Laboratory	Prystajecky Natalie et al
EPI_ISL_2528340	Canada/BC-BCCDC-50044/2021	2021-03-20	North America	Canada	BCCDC Public Health Laboratory	BCCDC Public Health Laboratory	Prystajecky Natalie et al
EPI_ISL_2528342	Canada/BC-BCCDC-50045/2021	2021-03-20	North America	Canada	BCCDC Public Health Laboratory	BCCDC Public Health Laboratory	Prystajecky Natalie et al
EPI_ISL_2528344	Canada/BC-BCCDC-50046/2021	2021-03-20	North America	Canada	BCCDC Public Health Laboratory	BCCDC Public Health Laboratory	Prystajecky Natalie et al
EPI_ISL_2528348	Canada/BC-BCCDC-50048/2021	2021-03-20	North America	Canada	BCCDC Public Health Laboratory	BCCDC Public Health Laboratory	Prystajecky Natalie et al
EPI_ISL_973594	Canada/BC-BCCDC-5005/2020	2020-09-22	North America	Canada	BCCDC Public Health Laboratory	BCCDC Public Health Laboratory	Prystajecky Natalie et al
EPI_ISL_2528351	Canada/BC-BCCDC-50050/2021	2021-03-20	North America	Canada	BCCDC Public Health Laboratory	BCCDC Public Health Laboratory	Prystajecky Natalie et al
EPI_ISL_2528357	Canada/BC-BCCDC-50053/2021	2021-03-20	North America	Canada	BCCDC Public Health Laboratory	BCCDC Public Health Laboratory	Prystajecky Natalie et al
EPI_ISL_2528361	Canada/BC-BCCDC-50055/2021	2021-03-20	North America	Canada	BCCDC Public Health Laboratory	BCCDC Public Health Laboratory	Prystajecky Natalie et al
EPI_ISL_2528364	Canada/BC-BCCDC-50057/2021	2021-03-20	North America	Canada	BCCDC Public Health Laboratory	BCCDC Public Health Laboratory	Prystajecky Natalie et al
EPI_ISL_2528366	Canada/BC-BCCDC-50058/2021	2021-03-20	North America	Canada	BCCDC Public Health Laboratory	BCCDC Public Health Laboratory	Prystajecky Natalie et al
EPI_ISL_2528368	Canada/BC-BCCDC-50059/2021	2021-03-20	North America	Canada	BCCDC Public Health Laboratory	BCCDC Public Health Laboratory	Prystajecky Natalie et al
EPI_ISL_973630	Canada/BC-BCCDC-5006/2020	2020-09-23	North America	Canada	BCCDC Public Health Laboratory	BCCDC Public Health Laboratory	Prystajecky Natalie et al
EPI_ISL_2528369	Canada/BC-BCCDC-50060/2021	2021-03-21	North America	Canada	BCCDC Public Health Laboratory	BCCDC Public Health Laboratory	Prystajecky Natalie et al
EPI_ISL_2528371	Canada/BC-BCCDC-50061/2021	2021-03-21	North America	Canada	BCCDC Public Health Laboratory	BCCDC Public Health Laboratory	Prystajecky Natalie et al
EPI_ISL_2528373	Canada/BC-BCCDC-50062/2021	2021-03-21	North America	Canada	BCCDC Public Health Laboratory	BCCDC Public Health Laboratory	Prystajecky Natalie et al
EPI_ISL_2528377	Canada/BC-BCCDC-50064/2021	2021-03-21	North America	Canada	BCCDC Public Health Laboratory	BCCDC Public Health Laboratory	Prystajecky Natalie et al
EPI_ISL_2528379	Canada/BC-BCCDC-50065/2021	2021-03-21	North America	Canada	BCCDC Public Health Laboratory	BCCDC Public Health Laboratory	Prystajecky Natalie et al
EPI_ISL_2528381	Canada/BC-BCCDC-50066/2021	2021-03-21	North America	Canada	BCCDC Public Health Laboratory	BCCDC Public Health Laboratory	Prystajecky Natalie et al
EPI_ISL_2528386	Canada/BC-BCCDC-50069/2021	2021-03-21	North America	Canada	BCCDC Public Health Laboratory	BCCDC Public Health Laboratory	Prystajecky Natalie et al
EPI_ISL_973632	Canada/BC-BCCDC-5007/2020	2020-09-23	North America	Canada	BCCDC Public Health Laboratory	BCCDC Public Health Laboratory	Prystajecky Natalie et al
EPI_ISL_2528388	Canada/BC-BCCDC-50070/2021	2021-03-21	North America	Canada	BCCDC Public Health Laboratory	BCCDC Public Health Laboratory	Prystajecky Natalie et al
EPI_ISL_2528391	Canada/BC-BCCDC-50072/2021	2021-03-21	North America	Canada	BCCDC Public Health Laboratory	BCCDC Public Health Laboratory	Prystajecky Natalie et al
EPI_ISL_2528393	Canada/BC-BCCDC-50073/2021	2021-03-21	North America	Canada	BCCDC Public Health Laboratory	BCCDC Public Health Laboratory	Prystajecky Natalie et al
EPI_ISL_2528399	Canada/BC-BCCDC-50076/2021	2021-03-21	North America	Canada	BCCDC Public Health Laboratory	BCCDC Public Health Laboratory	Prystajecky Natalie et al
EPI_ISL_2528403	Canada/BC-BCCDC-50077/2021	2021-03-21	North America	Canada	BCCDC Public Health Laboratory	BCCDC Public Health Laboratory	Prystajecky Natalie et al
EPI_ISL_2528407	Canada/BC-BCCDC-50079/2021	2021-03-21	North America	Canada	BCCDC Public Health Laboratory	BCCDC Public Health Laboratory	Prystajecky Natalie et al
EPI_ISL_973634	Canada/BC-BCCDC-5008/2020	2020-09-23	North America	Canada	BCCDC Public Health Laboratory	BCCDC Public Health Laboratory	Prystajecky Natalie et al
EPI_ISL_2528409	Canada/BC-BCCDC-50080/2021	2021-03-21	North America	Canada	BCCDC Public Health Laboratory	BCCDC Public Health Laboratory	Prystajecky Natalie et al
EPI_ISL_2528411	Canada/BC-BCCDC-50082/2021	2021-03-21	North America	Canada	BCCDC Public Health Laboratory	BCCDC Public Health Laboratory	Prystajecky Natalie et al
EPI_ISL_2528414	Canada/BC-BCCDC-50084/2021	2021-03-21	North America	Canada	BCCDC Public Health Laboratory	BCCDC Public Health Laboratory	Prystajecky Natalie et al
EPI_ISL_2528416	Canada/BC-BCCDC-50085/2021	2021-03-21	North America	Canada	BCCDC Public Health Laboratory	BCCDC Public Health Laboratory	Prystajecky Natalie et al
EPI_ISL_2528418	Canada/BC-BCCDC-50086/2021	2021-03-21	North America	Canada	BCCDC Public Health Laboratory	BCCDC Public Health Laboratory	Prystajecky Natalie et al
EPI_ISL_2528422	Canada/BC-BCCDC-50089/2021	2021-03-21	North America	Canada	BCCDC Public Health Laboratory	BCCDC Public Health Laboratory	Prystajecky Natalie et al
EPI_ISL_2528424	Canada/BC-BCCDC-50090/2021	2021-03-22	North America	Canada	BCCDC Public Health Laboratory	BCCDC Public Health Laboratory	Prystajecky Natalie et al
EPI_ISL_2528426	Canada/BC-BCCDC-50091/2021	2021-03-22	North America	Canada	BCCDC Public Health Laboratory	BCCDC Public Health Laboratory	Prystajecky Natalie et al
EPI_ISL_2528427	Canada/BC-BCCDC-50092/2021	2021-03-22	North America	Canada	BCCDC Public Health Laboratory	BCCDC Public Health Laboratory	Prystajecky Natalie et al
EPI_ISL_2528429	Canada/BC-BCCDC-50093/2021	2021-03-22	North America	Canada	BCCDC Public Health Laboratory	BCCDC Public Health Laboratory	Prystajecky Natalie et al
EPI_ISL_2528433	Canada/BC-BCCDC-50095/2021	2021-03-22	North America	Canada	BCCDC Public Health Laboratory	BCCDC Public Health Laboratory	Prystajecky Natalie et al
EPI_ISL_2528435	Canada/BC-BCCDC-50096/2021	2021-03-22	North America	Canada	BCCDC Public Health Laboratory	BCCDC Public Health Laboratory	Prystajecky Natalie et al
EPI_ISL_2528437	Canada/BC-BCCDC-50097/2021	2021-03-22	North America	Canada	BCCDC Public Health Laboratory	BCCDC Public Health Laboratory	Prystajecky Natalie et al
EPI_ISL_2528439	Canada/BC-BCCDC-50098/2021	2021-03-22	North America	Canada	BCCDC Public Health Laboratory	BCCDC Public Health Laboratory	Prystajecky Natalie et al
EPI_ISL_973637	Canada/BC-BCCDC-5010/2020	2020-09-23	North America	Canada	BCCDC Public Health Laboratory	BCCDC Public Health Laboratory	Prystajecky Natalie et al
EPI_ISL_2528443	Canada/BC-BCCDC-50100/2021	2021-03-22	North America	Canada	BCCDC Public Health Laboratory	BCCDC Public Health Laboratory	Prystajecky Natalie et al
EPI_ISL_2528445	Canada/BC-BCCDC-50101/2021	2021-03-22	North America	Canada	BCCDC Public Health Laboratory	BCCDC Public Health Laboratory	Prystajecky Natalie et al
EPI_ISL_2528447	Canada/BC-BCCDC-50102/2021	2021-03-22	North America	Canada	BCCDC Public Health Laboratory	BCCDC Public Health Laboratory	Prystajecky Natalie et al
EPI_ISL_2528448	Canada/BC-BCCDC-50103/2021	2021-03-22	North America	Canada	BCCDC Public Health Laboratory	BCCDC Public Health Laboratory	Prystajecky Natalie et al
EPI_ISL_2528450	Canada/BC-BCCDC-50104/2021	2021-03-22	North America	Canada	BCCDC Public Health Laboratory	BCCDC Public Health Laboratory	Prystajecky Natalie et al
EPI_ISL_2528454	Canada/BC-BCCDC-50106/2021	2021-03-23	North America	Canada	BCCDC Public Health Laboratory	BCCDC Public Health Laboratory	Prystajecky Natalie et al
EPI_ISL_2528456	Canada/BC-BCCDC-50107/2021	2021-03-23	North America	Canada	BCCDC Public Health Laboratory	BCCDC Public Health Laboratory	Prystajecky Natalie et al
EPI_ISL_2528457	Canada/BC-BCCDC-50109/2021	2021-03-23	North America	Canada	BCCDC Public Health Laboratory	BCCDC Public Health Laboratory	Prystajecky Natalie et al
EPI_ISL_973639	Canada/BC-BCCDC-5011/2020	2020-09-23	North America	Canada	BCCDC Public Health Laboratory	BCCDC Public Health Laboratory	Prystajecky Natalie et al
EPI_ISL_2528459	Canada/BC-BCCDC-50110/2021	2021-03-23	North America	Canada	BCCDC Public Health Laboratory	BCCDC Public Health Laboratory	Prystajecky Natalie et al
EPI_ISL_2528461	Canada/BC-BCCDC-50111/2021	2021-03-15	North America	Canada	BCCDC Public Health Laboratory	BCCDC Public Health Laboratory	Prystajecky Natalie et al
EPI_ISL_2528471	Canada/BC-BCCDC-50117/2021	2021-03-16	North America	Canada	BCCDC Public Health Laboratory	BCCDC Public Health Laboratory	Prystajecky Natalie et al
EPI_ISL_2528476	Canada/BC-BCCDC-50120/2021	2021-03-16	North America	Canada	BCCDC Public Health Laboratory	BCCDC Public Health Laboratory	Prystajecky Natalie et al
EPI_ISL_2528480	Canada/BC-BCCDC-50122/2021	2021-03-16	North America	Canada	BCCDC Public Health Laboratory	BCCDC Public Health Laboratory	Prystajecky Natalie et al
EPI_ISL_2528481	Canada/BC-BCCDC-50123/2021	2021-03-16	North America	Canada	BCCDC Public Health Laboratory	BCCDC Public Health Laboratory	Prystajecky Natalie et al
EPI_ISL_2528485	Canada/BC-BCCDC-50125/2021	2021-03-17	North America	Canada	BCCDC Public Health Laboratory	BCCDC Public Health Laboratory	Prystajecky Natalie et al
EPI_ISL_2528489	Canada/BC-BCCDC-50127/2021	2021-03-17	North America	Canada	BCCDC Public Health Laboratory	BCCDC Public Health Laboratory	Prystajecky Natalie et al
EPI_ISL_973642	Canada/BC-BCCDC-5013/2020	2020-09-23	North America	Canada	BCCDC Public Health Laboratory	BCCDC Public Health Laboratory	Prystajecky Natalie et al
EPI_ISL_2528497	Canada/BC-BCCDC-50132/2021	2021-03-17	North America	Canada	BCCDC Public Health Laboratory	BCCDC Public Health Laboratory	Prystajecky Natalie et al
EPI_ISL_2528501	Canada/BC-BCCDC-50134/2021	2021-03-17	North America	Canada	BCCDC Public Health Laboratory	BCCDC Public Health Laboratory	Prystajecky Natalie et al
EPI_ISL_2528503	Canada/BC-BCCDC-50135/2021	2021-03-17	North America	Canada	BCCDC Public Health Laboratory	BCCDC Public Health Laboratory	Prystajecky Natalie et al
EPI_ISL_2528505	Canada/BC-BCCDC-50136/2021	2021-03-17	North America	Canada	BCCDC Public Health Laboratory	BCCDC Public Health Laboratory	Prystajecky Natalie et al
EPI_ISL_2528507	Canada/BC-BCCDC-50137/2021	2021-03-17	North America	Canada	BCCDC Public Health Laboratory	BCCDC Public Health Laboratory	Prystajecky Natalie et al
EPI_ISL_973643	Canada/BC-BCCDC-5014/2020	2020-09-23	North America	Canada	BCCDC Public Health Laboratory	BCCDC Public Health Laboratory	Prystajecky Natalie et al
EPI_ISL_2528512	Canada/BC-BCCDC-50140/2021	2021-03-18	North America	Canada	BCCDC Public Health Laboratory	BCCDC Public Health Laboratory	Prystajecky Natalie et al
EPI_ISL_2528516	Canada/BC-BCCDC-50142/2021	2021-03-18	North America	Canada	BCCDC Public Health Laboratory	BCCDC Public Health Laboratory	Prystajecky Natalie et al
EPI_ISL_2528518	Canada/BC-BCCDC-50143/2021	2021-03-18	North America	Canada	BCCDC Public Health Laboratory	BCCDC Public Health Laboratory	Prystajecky Natalie et al
EPI_ISL_2528522	Canada/BC-BCCDC-50145/2021	2021-03-18	North America	Canada	BCCDC Public Health Laboratory	BCCDC Public Health Laboratory	Prystajecky Natalie et al
EPI_ISL_2528524	Canada/BC-BCCDC-50146/2021	2021-03-18	North America	Canada	BCCDC Public Health Laboratory	BCCDC Public Health Laboratory	Prystajecky Natalie et al
EPI_ISL_2528526	Canada/BC-BCCDC-50147/2021	2021-03-18	North America	Canada	BCCDC Public Health Laboratory	BCCDC Public Health Laboratory	Prystajecky Natalie et al
EPI_ISL_2528527	Canada/BC-BCCDC-50149/2021	2021-03-18	North America	Canada	BCCDC Public Health Laboratory	BCCDC Public Health Laboratory	Prystajecky Natalie et al
EPI_ISL_2528529	Canada/BC-BCCDC-50150/2021	2021-03-18	North America	Canada	BCCDC Public Health Laboratory	BCCDC Public Health Laboratory	Prystajecky Natalie et al
EPI_ISL_2528531	Canada/BC-BCCDC-50151/2021	2021-03-18	North America	Canada	BCCDC Public Health Laboratory	BCCDC Public Health Laboratory	Prystajecky Natalie et al
EPI_ISL_2528533	Canada/BC-BCCDC-50152/2021	2021-03-18	North America	Canada	BCCDC Public Health Laboratory	BCCDC Public Health Laboratory	Prystajecky Natalie et al
EPI_ISL_2528535	Canada/BC-BCCDC-50153/2021	2021-03-18	North America	Canada	BCCDC Public Health Laboratory	BCCDC Public Health Laboratory	Prystajecky Natalie et al
EPI_ISL_2528536	Canada/BC-BCCDC-50154/2021	2021-03-18	North America	Canada	BCCDC Public Health Laboratory	BCCDC Public Health Laboratory	Prystajecky Natalie et al
EPI_ISL_2528538	Canada/BC-BCCDC-50155/2021	2021-03-18	North America	Canada	BCCDC Public Health Laboratory	BCCDC Public Health Laboratory	Prystajecky Natalie et al
EPI_ISL_2528540	Canada/BC-BCCDC-50156/2021	2021-03-18	North America	Canada	BCCDC Public Health Laboratory	BCCDC Public Health Laboratory	Prystajecky Natalie et al
EPI_ISL_2528542	Canada/BC-BCCDC-50157/2021	2021-03-18	North America	Canada	BCCDC Public Health Laboratory	BCCDC Public Health Laboratory	Prystajecky Natalie et al
EPI_ISL_2528545	Canada/BC-BCCDC-50159/2021	2021-03-18	North America	Canada	BCCDC Public Health Laboratory	BCCDC Public Health Laboratory	Prystajecky Natalie et al
EPI_ISL_973646	Canada/BC-BCCDC-5016/2020	2020-09-23	North America	Canada	BCCDC Public Health Laboratory	BCCDC Public Health Laboratory	Prystajecky Natalie et al
EPI_ISL_2528547	Canada/BC-BCCDC-50160/2021	2021-03-18	North America	Canada	BCCDC Public Health Laboratory	BCCDC Public Health Laboratory	Prystajecky Natalie et al
EPI_ISL_2528549	Canada/BC-BCCDC-50161/2021	2021-03-19	North America	Canada	BCCDC Public Health Laboratory	BCCDC Public Health Laboratory	Prystajecky Natalie et al
EPI_ISL_2528555	Canada/BC-BCCDC-50165/2021	2021-03-19	North America	Canada	BCCDC Public Health Laboratory	BCCDC Public Health Laboratory	Prystajecky Natalie et al
EPI_ISL_973649	Canada/BC-BCCDC-5017/2020	2020-09-23	North America	Canada	BCCDC Public Health Laboratory	BCCDC Public Health Laboratory	Prystajecky Natalie et al
EPI_ISL_2528564	Canada/BC-BCCDC-50170/2021	2021-03-19	North America	Canada	BCCDC Public Health Laboratory	BCCDC Public Health Laboratory	Prystajecky Natalie et al
EPI_ISL_2528573	Canada/BC-BCCDC-50175/2021	2021-03-19	North America	Canada	BCCDC Public Health Laboratory	BCCDC Public Health Laboratory	Prystajecky Natalie et al
EPI_ISL_2528575	Canada/BC-BCCDC-50176/2021	2021-03-19	North America	Canada	BCCDC Public Health Laboratory	BCCDC Public Health Laboratory	Prystajecky Natalie et al
EPI_ISL_2528577	Canada/BC-BCCDC-50177/2021	2021-03-20	North America	Canada	BCCDC Public Health Laboratory	BCCDC Public Health Laboratory	Prystajecky Natalie et al
EPI_ISL_2528581	Canada/BC-BCCDC-50179/2021	2021-03-20	North America	Canada	BCCDC Public Health Laboratory	BCCDC Public Health Laboratory	Prystajecky Natalie et al
EPI_ISL_2528583	Canada/BC-BCCDC-50180/2021	2021-03-20	North America	Canada	BCCDC Public Health Laboratory	BCCDC Public Health Laboratory	Prystajecky Natalie et al
EPI_ISL_2528584	Canada/BC-BCCDC-50181/2021	2021-03-20	North America	Canada	BCCDC Public Health Laboratory	BCCDC Public Health Laboratory	Prystajecky Natalie et al
EPI_ISL_2528586	Canada/BC-BCCDC-50182/2021	2021-03-20	North America	Canada	BCCDC Public Health Laboratory	BCCDC Public Health Laboratory	Prystajecky Natalie et al
EPI_ISL_2528590	Canada/BC-BCCDC-50184/2021	2021-03-20	North America	Canada	BCCDC Public Health Laboratory	BCCDC Public Health Laboratory	Prystajecky Natalie et al
EPI_ISL_2528593	Canada/BC-BCCDC-50187/2021	2021-03-20	North America	Canada	BCCDC Public Health Laboratory	BCCDC Public Health Laboratory	Prystajecky Natalie et al
EPI_ISL_2528595	Canada/BC-BCCDC-50188/2021	2021-03-20	North America	Canada	BCCDC Public Health Laboratory	BCCDC Public Health Laboratory	Prystajecky Natalie et al
EPI_ISL_973650	Canada/BC-BCCDC-5019/2020	2020-09-23	North America	Canada	BCCDC Public Health Laboratory	BCCDC Public Health Laboratory	Prystajecky Natalie et al
EPI_ISL_2528600	Canada/BC-BCCDC-50191/2021	2021-03-20	North America	Canada	BCCDC Public Health Laboratory	BCCDC Public Health Laboratory	Prystajecky Natalie et al
EPI_ISL_2528606	Canada/BC-BCCDC-50194/2021	2021-03-20	North America	Canada	BCCDC Public Health Laboratory	BCCDC Public Health Laboratory	Prystajecky Natalie et al
EPI_ISL_2528613	Canada/BC-BCCDC-50199/2021	2021-03-20	North America	Canada	BCCDC Public Health Laboratory	BCCDC Public Health Laboratory	Prystajecky Natalie et al
EPI_ISL_973653	Canada/BC-BCCDC-5020/2020	2020-09-23	North America	Canada	BCCDC Public Health Laboratory	BCCDC Public Health Laboratory	Prystajecky Natalie et al
EPI_ISL_2528615	Canada/BC-BCCDC-50200/2021	2021-03-20	North America	Canada	BCCDC Public Health Laboratory	BCCDC Public Health Laboratory	Prystajecky Natalie et al
EPI_ISL_2528627	Canada/BC-BCCDC-50206/2021	2021-03-20	North America	Canada	BCCDC Public Health Laboratory	BCCDC Public Health Laboratory	Prystajecky Natalie et al
EPI_ISL_973655	Canada/BC-BCCDC-5021/2020	2020-09-23	North America	Canada	BCCDC Public Health Laboratory	BCCDC Public Health Laboratory	Prystajecky Natalie et al
EPI_ISL_2528634	Canada/BC-BCCDC-50211/2021	2021-03-20	North America	Canada	BCCDC Public Health Laboratory	BCCDC Public Health Laboratory	Prystajecky Natalie et al
EPI_ISL_2528636	Canada/BC-BCCDC-50212/2021	2021-03-20	North America	Canada	BCCDC Public Health Laboratory	BCCDC Public Health Laboratory	Prystajecky Natalie et al
EPI_ISL_2528638	Canada/BC-BCCDC-50213/2021	2021-03-20	North America	Canada	BCCDC Public Health Laboratory	BCCDC Public Health Laboratory	Prystajecky Natalie et al
EPI_ISL_2528641	Canada/BC-BCCDC-50215/2021	2021-03-20	North America	Canada	BCCDC Public Health Laboratory	BCCDC Public Health Laboratory	Prystajecky Natalie et al
EPI_ISL_2528643	Canada/BC-BCCDC-50216/2021	2021-03-20	North America	Canada	BCCDC Public Health Laboratory	BCCDC Public Health Laboratory	Prystajecky Natalie et al
EPI_ISL_2528648	Canada/BC-BCCDC-50218/2021	2021-03-20	North America	Canada	BCCDC Public Health Laboratory	BCCDC Public Health Laboratory	Prystajecky Natalie et al
EPI_ISL_973657	Canada/BC-BCCDC-5022/2020	2020-09-23	North America	Canada	BCCDC Public Health Laboratory	BCCDC Public Health Laboratory	Prystajecky Natalie et al
EPI_ISL_2528653	Canada/BC-BCCDC-50221/2021	2021-03-20	North America	Canada	BCCDC Public Health Laboratory	BCCDC Public Health Laboratory	Prystajecky Natalie et al
EPI_ISL_2528655	Canada/BC-BCCDC-50222/2021	2021-03-20	North America	Canada	BCCDC Public Health Laboratory	BCCDC Public Health Laboratory	Prystajecky Natalie et al
EPI_ISL_2528660	Canada/BC-BCCDC-50224/2021	2021-03-20	North America	Canada	BCCDC Public Health Laboratory	BCCDC Public Health Laboratory	Prystajecky Natalie et al
EPI_ISL_2528661	Canada/BC-BCCDC-50225/2021	2021-03-20	North America	Canada	BCCDC Public Health Laboratory	BCCDC Public Health Laboratory	Prystajecky Natalie et al
EPI_ISL_2528665	Canada/BC-BCCDC-50227/2021	2021-03-20	North America	Canada	BCCDC Public Health Laboratory	BCCDC Public Health Laboratory	Prystajecky Natalie et al
EPI_ISL_2528667	Canada/BC-BCCDC-50228/2021	2021-03-20	North America	Canada	BCCDC Public Health Laboratory	BCCDC Public Health Laboratory	Prystajecky Natalie et al
EPI_ISL_973659	Canada/BC-BCCDC-5023/2020	2020-09-23	North America	Canada	BCCDC Public Health Laboratory	BCCDC Public Health Laboratory	Prystajecky Natalie et al
EPI_ISL_2528676	Canada/BC-BCCDC-50233/2021	2021-03-20	North America	Canada	BCCDC Public Health Laboratory	BCCDC Public Health Laboratory	Prystajecky Natalie et al
EPI_ISL_2528678	Canada/BC-BCCDC-50234/2021	2021-03-21	North America	Canada	BCCDC Public Health Laboratory	BCCDC Public Health Laboratory	Prystajecky Natalie et al
EPI_ISL_2528681	Canada/BC-BCCDC-50236/2021	2021-03-21	North America	Canada	BCCDC Public Health Laboratory	BCCDC Public Health Laboratory	Prystajecky Natalie et al
EPI_ISL_2528683	Canada/BC-BCCDC-50237/2021	2021-03-21	North America	Canada	BCCDC Public Health Laboratory	BCCDC Public Health Laboratory	Prystajecky Natalie et al
EPI_ISL_2528685	Canada/BC-BCCDC-50238/2021	2021-03-21	North America	Canada	BCCDC Public Health Laboratory	BCCDC Public Health Laboratory	Prystajecky Natalie et al
EPI_ISL_973661	Canada/BC-BCCDC-5024/2020	2020-09-23	North America	Canada	BCCDC Public Health Laboratory	BCCDC Public Health Laboratory	Prystajecky Natalie et al
EPI_ISL_2528689	Canada/BC-BCCDC-50240/2021	2021-03-21	North America	Canada	BCCDC Public Health Laboratory	BCCDC Public Health Laboratory	Prystajecky Natalie et al
EPI_ISL_2528691	Canada/BC-BCCDC-50241/2021	2021-03-21	North America	Canada	BCCDC Public Health Laboratory	BCCDC Public Health Laboratory	Prystajecky Natalie et al
EPI_ISL_2528696	Canada/BC-BCCDC-50245/2021	2021-03-21	North America	Canada	BCCDC Public Health Laboratory	BCCDC Public Health Laboratory	Prystajecky Natalie et al
EPI_ISL_2528700	Canada/BC-BCCDC-50247/2021	2021-03-21	North America	Canada	BCCDC Public Health Laboratory	BCCDC Public Health Laboratory	Prystajecky Natalie et al
EPI_ISL_2528702	Canada/BC-BCCDC-50248/2021	2021-03-21	North America	Canada	BCCDC Public Health Laboratory	BCCDC Public Health Laboratory	Prystajecky Natalie et al
EPI_ISL_2528704	Canada/BC-BCCDC-50249/2021	2021-03-21	North America	Canada	BCCDC Public Health Laboratory	BCCDC Public Health Laboratory	Prystajecky Natalie et al
EPI_ISL_2528706	Canada/BC-BCCDC-50250/2021	2021-03-21	North America	Canada	BCCDC Public Health Laboratory	BCCDC Public Health Laboratory	Prystajecky Natalie et al
EPI_ISL_2528710	Canada/BC-BCCDC-50252/2021	2021-03-21	North America	Canada	BCCDC Public Health Laboratory	BCCDC Public Health Laboratory	Prystajecky Natalie et al
EPI_ISL_2528715	Canada/BC-BCCDC-50255/2021	2021-03-21	North America	Canada	BCCDC Public Health Laboratory	BCCDC Public Health Laboratory	Prystajecky Natalie et al
EPI_ISL_2528717	Canada/BC-BCCDC-50256/2021	2021-03-21	North America	Canada	BCCDC Public Health Laboratory	BCCDC Public Health Laboratory	Prystajecky Natalie et al
EPI_ISL_2528723	Canada/BC-BCCDC-50259/2021	2021-03-21	North America	Canada	BCCDC Public Health Laboratory	BCCDC Public Health Laboratory	Prystajecky Natalie et al
EPI_ISL_973663	Canada/BC-BCCDC-5026/2020	2020-09-23	North America	Canada	BCCDC Public Health Laboratory	BCCDC Public Health Laboratory	Prystajecky Natalie et al
EPI_ISL_2528724	Canada/BC-BCCDC-50260/2021	2021-03-21	North America	Canada	BCCDC Public Health Laboratory	BCCDC Public Health Laboratory	Prystajecky Natalie et al
EPI_ISL_2528726	Canada/BC-BCCDC-50261/2021	2021-03-21	North America	Canada	BCCDC Public Health Laboratory	BCCDC Public Health Laboratory	Prystajecky Natalie et al
EPI_ISL_2528729	Canada/BC-BCCDC-50265/2021	2021-03-21	North America	Canada	BCCDC Public Health Laboratory	BCCDC Public Health Laboratory	Prystajecky Natalie et al
EPI_ISL_2528733	Canada/BC-BCCDC-50267/2021	2021-03-21	North America	Canada	BCCDC Public Health Laboratory	BCCDC Public Health Laboratory	Prystajecky Natalie et al
EPI_ISL_2528735	Canada/BC-BCCDC-50268/2021	2021-03-21	North America	Canada	BCCDC Public Health Laboratory	BCCDC Public Health Laboratory	Prystajecky Natalie et al
EPI_ISL_973665	Canada/BC-BCCDC-5027/2020	2020-09-23	North America	Canada	BCCDC Public Health Laboratory	BCCDC Public Health Laboratory	Prystajecky Natalie et al
EPI_ISL_2528736	Canada/BC-BCCDC-50270/2021	2021-03-21	North America	Canada	BCCDC Public Health Laboratory	BCCDC Public Health Laboratory	Prystajecky Natalie et al
EPI_ISL_2528740	Canada/BC-BCCDC-50272/2021	2021-03-21	North America	Canada	BCCDC Public Health Laboratory	BCCDC Public Health Laboratory	Prystajecky Natalie et al
EPI_ISL_2528744	Canada/BC-BCCDC-50274/2021	2021-03-21	North America	Canada	BCCDC Public Health Laboratory	BCCDC Public Health Laboratory	Prystajecky Natalie et al
EPI_ISL_2528746	Canada/BC-BCCDC-50275/2021	2021-03-21	North America	Canada	BCCDC Public Health Laboratory	BCCDC Public Health Laboratory	Prystajecky Natalie et al
EPI_ISL_2528748	Canada/BC-BCCDC-50276/2021	2021-03-22	North America	Canada	BCCDC Public Health Laboratory	BCCDC Public Health Laboratory	Prystajecky Natalie et al
EPI_ISL_2528750	Canada/BC-BCCDC-50278/2021	2021-03-22	North America	Canada	BCCDC Public Health Laboratory	BCCDC Public Health Laboratory	Prystajecky Natalie et al
EPI_ISL_2528752	Canada/BC-BCCDC-50279/2021	2021-03-22	North America	Canada	BCCDC Public Health Laboratory	BCCDC Public Health Laboratory	Prystajecky Natalie et al
EPI_ISL_973667	Canada/BC-BCCDC-5028/2020	2020-09-23	North America	Canada	BCCDC Public Health Laboratory	BCCDC Public Health Laboratory	Prystajecky Natalie et al
EPI_ISL_2528756	Canada/BC-BCCDC-50282/2021	2021-03-22	North America	Canada	BCCDC Public Health Laboratory	BCCDC Public Health Laboratory	Prystajecky Natalie et al
EPI_ISL_2528757	Canada/BC-BCCDC-50283/2021	2021-03-22	North America	Canada	BCCDC Public Health Laboratory	BCCDC Public Health Laboratory	Prystajecky Natalie et al
EPI_ISL_2528759	Canada/BC-BCCDC-50284/2021	2021-03-22	North America	Canada	BCCDC Public Health Laboratory	BCCDC Public Health Laboratory	Prystajecky Natalie et al
EPI_ISL_2528762	Canada/BC-BCCDC-50285/2021	2021-03-22	North America	Canada	BCCDC Public Health Laboratory	BCCDC Public Health Laboratory	Prystajecky Natalie et al
EPI_ISL_2528763	Canada/BC-BCCDC-50286/2021	2021-03-22	North America	Canada	BCCDC Public Health Laboratory	BCCDC Public Health Laboratory	Prystajecky Natalie et al
EPI_ISL_2528765	Canada/BC-BCCDC-50287/2021	2021-03-22	North America	Canada	BCCDC Public Health Laboratory	BCCDC Public Health Laboratory	Prystajecky Natalie et al
EPI_ISL_2528767	Canada/BC-BCCDC-50288/2021	2021-03-22	North America	Canada	BCCDC Public Health Laboratory	BCCDC Public Health Laboratory	Prystajecky Natalie et al
EPI_ISL_2528769	Canada/BC-BCCDC-50289/2021	2021-03-22	North America	Canada	BCCDC Public Health Laboratory	BCCDC Public Health Laboratory	Prystajecky Natalie et al
EPI_ISL_2528771	Canada/BC-BCCDC-50290/2021	2021-03-22	North America	Canada	BCCDC Public Health Laboratory	BCCDC Public Health Laboratory	Prystajecky Natalie et al
EPI_ISL_2528773	Canada/BC-BCCDC-50291/2021	2021-03-22	North America	Canada	BCCDC Public Health Laboratory	BCCDC Public Health Laboratory	Prystajecky Natalie et al
EPI_ISL_2528775	Canada/BC-BCCDC-50292/2021	2021-03-22	North America	Canada	BCCDC Public Health Laboratory	BCCDC Public Health Laboratory	Prystajecky Natalie et al
EPI_ISL_2528777	Canada/BC-BCCDC-50293/2021	2021-03-22	North America	Canada	BCCDC Public Health Laboratory	BCCDC Public Health Laboratory	Prystajecky Natalie et al
EPI_ISL_2528780	Canada/BC-BCCDC-50295/2021	2021-03-22	North America	Canada	BCCDC Public Health Laboratory	BCCDC Public Health Laboratory	Prystajecky Natalie et al
EPI_ISL_2528782	Canada/BC-BCCDC-50297/2021	2021-03-22	North America	Canada	BCCDC Public Health Laboratory	BCCDC Public Health Laboratory	Prystajecky Natalie et al
EPI_ISL_2528784	Canada/BC-BCCDC-50298/2021	2021-03-22	North America	Canada	BCCDC Public Health Laboratory	BCCDC Public Health Laboratory	Prystajecky Natalie et al
EPI_ISL_973669	Canada/BC-BCCDC-5030/2020	2020-09-23	North America	Canada	BCCDC Public Health Laboratory	BCCDC Public Health Laboratory	Prystajecky Natalie et al
EPI_ISL_2528788	Canada/BC-BCCDC-50300/2021	2021-03-22	North America	Canada	BCCDC Public Health Laboratory	BCCDC Public Health Laboratory	Prystajecky Natalie et al
EPI_ISL_2528792	Canada/BC-BCCDC-50302/2021	2021-03-22	North America	Canada	BCCDC Public Health Laboratory	BCCDC Public Health Laboratory	Prystajecky Natalie et al
EPI_ISL_2528794	Canada/BC-BCCDC-50303/2021	2021-03-22	North America	Canada	BCCDC Public Health Laboratory	BCCDC Public Health Laboratory	Prystajecky Natalie et al
EPI_ISL_2528796	Canada/BC-BCCDC-50304/2021	2021-03-22	North America	Canada	BCCDC Public Health Laboratory	BCCDC Public Health Laboratory	Prystajecky Natalie et al
EPI_ISL_2528798	Canada/BC-BCCDC-50305/2021	2021-03-23	North America	Canada	BCCDC Public Health Laboratory	BCCDC Public Health Laboratory	Prystajecky Natalie et al
EPI_ISL_2528801	Canada/BC-BCCDC-50307/2021	2021-03-23	North America	Canada	BCCDC Public Health Laboratory	BCCDC Public Health Laboratory	Prystajecky Natalie et al
EPI_ISL_2528803	Canada/BC-BCCDC-50308/2021	2021-03-23	North America	Canada	BCCDC Public Health Laboratory	BCCDC Public Health Laboratory	Prystajecky Natalie et al
EPI_ISL_2528805	Canada/BC-BCCDC-50309/2021	2021-03-23	North America	Canada	BCCDC Public Health Laboratory	BCCDC Public Health Laboratory	Prystajecky Natalie et al
EPI_ISL_973705	Canada/BC-BCCDC-5031/2020	2020-09-24	North America	Canada	BCCDC Public Health Laboratory	BCCDC Public Health Laboratory	Prystajecky Natalie et al
EPI_ISL_2528807	Canada/BC-BCCDC-50312/2021	2021-03-17	North America	Canada	BCCDC Public Health Laboratory	BCCDC Public Health Laboratory	Prystajecky Natalie et al
EPI_ISL_2528809	Canada/BC-BCCDC-50314/2021	2021-03-19	North America	Canada	BCCDC Public Health Laboratory	BCCDC Public Health Laboratory	Prystajecky Natalie et al
EPI_ISL_2528810	Canada/BC-BCCDC-50315/2021	2021-03-19	North America	Canada	BCCDC Public Health Laboratory	BCCDC Public Health Laboratory	Prystajecky Natalie et al
EPI_ISL_2528812	Canada/BC-BCCDC-50316/2021	2021-03-19	North America	Canada	BCCDC Public Health Laboratory	BCCDC Public Health Laboratory	Prystajecky Natalie et al
EPI_ISL_2528814	Canada/BC-BCCDC-50317/2021	2021-03-21	North America	Canada	BCCDC Public Health Laboratory	BCCDC Public Health Laboratory	Prystajecky Natalie et al
EPI_ISL_2528816	Canada/BC-BCCDC-50318/2021	2021-03-21	North America	Canada	BCCDC Public Health Laboratory	BCCDC Public Health Laboratory	Prystajecky Natalie et al
EPI_ISL_2528818	Canada/BC-BCCDC-50319/2021	2021-03-21	North America	Canada	BCCDC Public Health Laboratory	BCCDC Public Health Laboratory	Prystajecky Natalie et al
EPI_ISL_973707	Canada/BC-BCCDC-5032/2020	2020-09-24	North America	Canada	BCCDC Public Health Laboratory	BCCDC Public Health Laboratory	Prystajecky Natalie et al
EPI_ISL_2528820	Canada/BC-BCCDC-50322/2021	2021-03-17	North America	Canada	BCCDC Public Health Laboratory	BCCDC Public Health Laboratory	Prystajecky Natalie et al
EPI_ISL_2528822	Canada/BC-BCCDC-50323/2021	2021-03-17	North America	Canada	BCCDC Public Health Laboratory	BCCDC Public Health Laboratory	Prystajecky Natalie et al
EPI_ISL_2528824	Canada/BC-BCCDC-50324/2021	2021-03-17	North America	Canada	BCCDC Public Health Laboratory	BCCDC Public Health Laboratory	Prystajecky Natalie et al
EPI_ISL_2528826	Canada/BC-BCCDC-50325/2021	2021-03-17	North America	Canada	BCCDC Public Health Laboratory	BCCDC Public Health Laboratory	Prystajecky Natalie et al
EPI_ISL_2528827	Canada/BC-BCCDC-50326/2021	2021-03-19	North America	Canada	BCCDC Public Health Laboratory	BCCDC Public Health Laboratory	Prystajecky Natalie et al
EPI_ISL_2528829	Canada/BC-BCCDC-50328/2021	2021-03-19	North America	Canada	BCCDC Public Health Laboratory	BCCDC Public Health Laboratory	Prystajecky Natalie et al
EPI_ISL_2528831	Canada/BC-BCCDC-50329/2021	2021-03-19	North America	Canada	BCCDC Public Health Laboratory	BCCDC Public Health Laboratory	Prystajecky Natalie et al
EPI_ISL_2528833	Canada/BC-BCCDC-50330/2021	2021-03-21	North America	Canada	BCCDC Public Health Laboratory	BCCDC Public Health Laboratory	Prystajecky Natalie et al
EPI_ISL_2528835	Canada/BC-BCCDC-50331/2021	2021-03-21	North America	Canada	BCCDC Public Health Laboratory	BCCDC Public Health Laboratory	Prystajecky Natalie et al
EPI_ISL_2528837	Canada/BC-BCCDC-50332/2021	2021-03-21	North America	Canada	BCCDC Public Health Laboratory	BCCDC Public Health Laboratory	Prystajecky Natalie et al
EPI_ISL_2528839	Canada/BC-BCCDC-50333/2021	2021-03-21	North America	Canada	BCCDC Public Health Laboratory	BCCDC Public Health Laboratory	Prystajecky Natalie et al
EPI_ISL_973709	Canada/BC-BCCDC-5034/2020	2020-09-24	North America	Canada	BCCDC Public Health Laboratory	BCCDC Public Health Laboratory	Prystajecky Natalie et al
EPI_ISL_973712	Canada/BC-BCCDC-5035/2020	2020-09-24	North America	Canada	BCCDC Public Health Laboratory	BCCDC Public Health Laboratory	Prystajecky Natalie et al
EPI_ISL_973714	Canada/BC-BCCDC-5036/2020	2020-09-24	North America	Canada	BCCDC Public Health Laboratory	BCCDC Public Health Laboratory	Prystajecky Natalie et al
EPI_ISL_973716	Canada/BC-BCCDC-5037/2020	2020-09-24	North America	Canada	BCCDC Public Health Laboratory	BCCDC Public Health Laboratory	Prystajecky Natalie et al
EPI_ISL_973718	Canada/BC-BCCDC-5038/2020	2020-09-24	North America	Canada	BCCDC Public Health Laboratory	BCCDC Public Health Laboratory	Prystajecky Natalie et al
EPI_ISL_973719	Canada/BC-BCCDC-5039/2020	2020-09-24	North America	Canada	BCCDC Public Health Laboratory	BCCDC Public Health Laboratory	Prystajecky Natalie et al
EPI_ISL_973721	Canada/BC-BCCDC-5040/2020	2020-09-24	North America	Canada	BCCDC Public Health Laboratory	BCCDC Public Health Laboratory	Prystajecky Natalie et al
EPI_ISL_973760	Canada/BC-BCCDC-5042/2020	2020-09-25	North America	Canada	BCCDC Public Health Laboratory	BCCDC Public Health Laboratory	Prystajecky Natalie et al
EPI_ISL_973764	Canada/BC-BCCDC-5043/2020	2020-09-25	North America	Canada	BCCDC Public Health Laboratory	BCCDC Public Health Laboratory	Prystajecky Natalie et al
EPI_ISL_973767	Canada/BC-BCCDC-5044/2020	2020-09-25	North America	Canada	BCCDC Public Health Laboratory	BCCDC Public Health Laboratory	Prystajecky Natalie et al
EPI_ISL_973813	Canada/BC-BCCDC-5045/2020	2020-09-26	North America	Canada	BCCDC Public Health Laboratory	BCCDC Public Health Laboratory	Prystajecky Natalie et al
EPI_ISL_970234	Canada/BC-BCCDC-5048/2020	2020-09-08	North America	Canada	BCCDC Public Health Laboratory	BCCDC Public Health Laboratory	Prystajecky Natalie et al
EPI_ISL_970308	Canada/BC-BCCDC-5051/2020	2020-09-09	North America	Canada	BCCDC Public Health Laboratory	BCCDC Public Health Laboratory	Prystajecky Natalie et al
EPI_ISL_970310	Canada/BC-BCCDC-5052/2020	2020-09-09	North America	Canada	BCCDC Public Health Laboratory	BCCDC Public Health Laboratory	Prystajecky Natalie et al
EPI_ISL_970311	Canada/BC-BCCDC-5053/2020	2020-09-09	North America	Canada	BCCDC Public Health Laboratory	BCCDC Public Health Laboratory	Prystajecky Natalie et al
EPI_ISL_970313	Canada/BC-BCCDC-5054/2020	2020-09-09	North America	Canada	BCCDC Public Health Laboratory	BCCDC Public Health Laboratory	Prystajecky Natalie et al
EPI_ISL_970006	Canada/BC-BCCDC-5055/2020	2020-09-03	North America	Canada	BCCDC Public Health Laboratory	BCCDC Public Health Laboratory	Prystajecky Natalie et al
EPI_ISL_970008	Canada/BC-BCCDC-5056/2020	2020-09-03	North America	Canada	BCCDC Public Health Laboratory	BCCDC Public Health Laboratory	Prystajecky Natalie et al
EPI_ISL_970010	Canada/BC-BCCDC-5057/2020	2020-09-03	North America	Canada	BCCDC Public Health Laboratory	BCCDC Public Health Laboratory	Prystajecky Natalie et al
EPI_ISL_970012	Canada/BC-BCCDC-5058/2020	2020-09-03	North America	Canada	BCCDC Public Health Laboratory	BCCDC Public Health Laboratory	Prystajecky Natalie et al
EPI_ISL_970016	Canada/BC-BCCDC-5060/2020	2020-09-03	North America	Canada	BCCDC Public Health Laboratory	BCCDC Public Health Laboratory	Prystajecky Natalie et al
EPI_ISL_970020	Canada/BC-BCCDC-5062/2020	2020-09-03	North America	Canada	BCCDC Public Health Laboratory	BCCDC Public Health Laboratory	Prystajecky Natalie et al
EPI_ISL_970021	Canada/BC-BCCDC-5063/2020	2020-09-03	North America	Canada	BCCDC Public Health Laboratory	BCCDC Public Health Laboratory	Prystajecky Natalie et al
EPI_ISL_970023	Canada/BC-BCCDC-5064/2020	2020-09-03	North America	Canada	BCCDC Public Health Laboratory	BCCDC Public Health Laboratory	Prystajecky Natalie et al
EPI_ISL_970025	Canada/BC-BCCDC-5065/2020	2020-09-03	North America	Canada	BCCDC Public Health Laboratory	BCCDC Public Health Laboratory	Prystajecky Natalie et al
EPI_ISL_970081	Canada/BC-BCCDC-5066/2020	2020-09-04	North America	Canada	BCCDC Public Health Laboratory	BCCDC Public Health Laboratory	Prystajecky Natalie et al
EPI_ISL_970083	Canada/BC-BCCDC-5067/2020	2020-09-04	North America	Canada	BCCDC Public Health Laboratory	BCCDC Public Health Laboratory	Prystajecky Natalie et al
EPI_ISL_970088	Canada/BC-BCCDC-5069/2020	2020-09-04	North America	Canada	BCCDC Public Health Laboratory	BCCDC Public Health Laboratory	Prystajecky Natalie et al
EPI_ISL_970090	Canada/BC-BCCDC-5070/2020	2020-09-04	North America	Canada	BCCDC Public Health Laboratory	BCCDC Public Health Laboratory	Prystajecky Natalie et al
EPI_ISL_970093	Canada/BC-BCCDC-5071/2020	2020-09-04	North America	Canada	BCCDC Public Health Laboratory	BCCDC Public Health Laboratory	Prystajecky Natalie et al
EPI_ISL_970095	Canada/BC-BCCDC-5072/2020	2020-09-04	North America	Canada	BCCDC Public Health Laboratory	BCCDC Public Health Laboratory	Prystajecky Natalie et al
EPI_ISL_970097	Canada/BC-BCCDC-5073/2020	2020-09-04	North America	Canada	BCCDC Public Health Laboratory	BCCDC Public Health Laboratory	Prystajecky Natalie et al
EPI_ISL_970100	Canada/BC-BCCDC-5075/2020	2020-09-04	North America	Canada	BCCDC Public Health Laboratory	BCCDC Public Health Laboratory	Prystajecky Natalie et al
EPI_ISL_970149	Canada/BC-BCCDC-5076/2020	2020-09-05	North America	Canada	BCCDC Public Health Laboratory	BCCDC Public Health Laboratory	Prystajecky Natalie et al
EPI_ISL_970524	Canada/BC-BCCDC-5077/2020	2020-09-12	North America	Canada	BCCDC Public Health Laboratory	BCCDC Public Health Laboratory	Prystajecky Natalie et al
EPI_ISL_970526	Canada/BC-BCCDC-5078/2020	2020-09-12	North America	Canada	BCCDC Public Health Laboratory	BCCDC Public Health Laboratory	Prystajecky Natalie et al
EPI_ISL_970529	Canada/BC-BCCDC-5079/2020	2020-09-12	North America	Canada	BCCDC Public Health Laboratory	BCCDC Public Health Laboratory	Prystajecky Natalie et al
EPI_ISL_970531	Canada/BC-BCCDC-5080/2020	2020-09-12	North America	Canada	BCCDC Public Health Laboratory	BCCDC Public Health Laboratory	Prystajecky Natalie et al
EPI_ISL_970584	Canada/BC-BCCDC-5081/2020	2020-09-13	North America	Canada	BCCDC Public Health Laboratory	BCCDC Public Health Laboratory	Prystajecky Natalie et al
EPI_ISL_970588	Canada/BC-BCCDC-5083/2020	2020-09-13	North America	Canada	BCCDC Public Health Laboratory	BCCDC Public Health Laboratory	Prystajecky Natalie et al
EPI_ISL_970640	Canada/BC-BCCDC-5086/2020	2020-09-14	North America	Canada	BCCDC Public Health Laboratory	BCCDC Public Health Laboratory	Prystajecky Natalie et al
EPI_ISL_970642	Canada/BC-BCCDC-5087/2020	2020-09-14	North America	Canada	BCCDC Public Health Laboratory	BCCDC Public Health Laboratory	Prystajecky Natalie et al
EPI_ISL_970644	Canada/BC-BCCDC-5088/2020	2020-09-14	North America	Canada	BCCDC Public Health Laboratory	BCCDC Public Health Laboratory	Prystajecky Natalie et al
EPI_ISL_970646	Canada/BC-BCCDC-5090/2020	2020-09-14	North America	Canada	BCCDC Public Health Laboratory	BCCDC Public Health Laboratory	Prystajecky Natalie et al
EPI_ISL_970649	Canada/BC-BCCDC-5091/2020	2020-09-14	North America	Canada	BCCDC Public Health Laboratory	BCCDC Public Health Laboratory	Prystajecky Natalie et al
EPI_ISL_970651	Canada/BC-BCCDC-5092/2020	2020-09-14	North America	Canada	BCCDC Public Health Laboratory	BCCDC Public Health Laboratory	Prystajecky Natalie et al
EPI_ISL_970653	Canada/BC-BCCDC-5093/2020	2020-09-14	North America	Canada	BCCDC Public Health Laboratory	BCCDC Public Health Laboratory	Prystajecky Natalie et al
EPI_ISL_970655	Canada/BC-BCCDC-5094/2020	2020-09-14	North America	Canada	BCCDC Public Health Laboratory	BCCDC Public Health Laboratory	Prystajecky Natalie et al
EPI_ISL_970657	Canada/BC-BCCDC-5095/2020	2020-09-14	North America	Canada	BCCDC Public Health Laboratory	BCCDC Public Health Laboratory	Prystajecky Natalie et al
EPI_ISL_970659	Canada/BC-BCCDC-5096/2020	2020-09-14	North America	Canada	BCCDC Public Health Laboratory	BCCDC Public Health Laboratory	Prystajecky Natalie et al
EPI_ISL_970662	Canada/BC-BCCDC-5097/2020	2020-09-14	North America	Canada	BCCDC Public Health Laboratory	BCCDC Public Health Laboratory	Prystajecky Natalie et al
EPI_ISL_970663	Canada/BC-BCCDC-5098/2020	2020-09-14	North America	Canada	BCCDC Public Health Laboratory	BCCDC Public Health Laboratory	Prystajecky Natalie et al
EPI_ISL_970665	Canada/BC-BCCDC-5099/2020	2020-09-14	North America	Canada	BCCDC Public Health Laboratory	BCCDC Public Health Laboratory	Prystajecky Natalie et al
EPI_ISL_970667	Canada/BC-BCCDC-5100/2020	2020-09-14	North America	Canada	BCCDC Public Health Laboratory	BCCDC Public Health Laboratory	Prystajecky Natalie et al
EPI_ISL_970728	Canada/BC-BCCDC-5102/2020	2020-09-15	North America	Canada	BCCDC Public Health Laboratory	BCCDC Public Health Laboratory	Prystajecky Natalie et al
EPI_ISL_970730	Canada/BC-BCCDC-5103/2020	2020-09-15	North America	Canada	BCCDC Public Health Laboratory	BCCDC Public Health Laboratory	Prystajecky Natalie et al
EPI_ISL_970731	Canada/BC-BCCDC-5104/2020	2020-09-15	North America	Canada	BCCDC Public Health Laboratory	BCCDC Public Health Laboratory	Prystajecky Natalie et al
EPI_ISL_970733	Canada/BC-BCCDC-5105/2020	2020-09-15	North America	Canada	BCCDC Public Health Laboratory	BCCDC Public Health Laboratory	Prystajecky Natalie et al
EPI_ISL_970735	Canada/BC-BCCDC-5106/2020	2020-09-15	North America	Canada	BCCDC Public Health Laboratory	BCCDC Public Health Laboratory	Prystajecky Natalie et al
EPI_ISL_970737	Canada/BC-BCCDC-5107/2020	2020-09-15	North America	Canada	BCCDC Public Health Laboratory	BCCDC Public Health Laboratory	Prystajecky Natalie et al
EPI_ISL_970740	Canada/BC-BCCDC-5108/2020	2020-09-15	North America	Canada	BCCDC Public Health Laboratory	BCCDC Public Health Laboratory	Prystajecky Natalie et al
EPI_ISL_970742	Canada/BC-BCCDC-5109/2020	2020-09-15	North America	Canada	BCCDC Public Health Laboratory	BCCDC Public Health Laboratory	Prystajecky Natalie et al
EPI_ISL_970743	Canada/BC-BCCDC-5110/2020	2020-09-15	North America	Canada	BCCDC Public Health Laboratory	BCCDC Public Health Laboratory	Prystajecky Natalie et al
EPI_ISL_970745	Canada/BC-BCCDC-5111/2020	2020-09-15	North America	Canada	BCCDC Public Health Laboratory	BCCDC Public Health Laboratory	Prystajecky Natalie et al
EPI_ISL_970748	Canada/BC-BCCDC-5112/2020	2020-09-15	North America	Canada	BCCDC Public Health Laboratory	BCCDC Public Health Laboratory	Prystajecky Natalie et al
EPI_ISL_970750	Canada/BC-BCCDC-5113/2020	2020-09-15	North America	Canada	BCCDC Public Health Laboratory	BCCDC Public Health Laboratory	Prystajecky Natalie et al
EPI_ISL_970752	Canada/BC-BCCDC-5116/2020	2020-09-15	North America	Canada	BCCDC Public Health Laboratory	BCCDC Public Health Laboratory	Prystajecky Natalie et al
EPI_ISL_970902	Canada/BC-BCCDC-5117/2020	2020-09-16	North America	Canada	BCCDC Public Health Laboratory	BCCDC Public Health Laboratory	Prystajecky Natalie et al
EPI_ISL_970931	Canada/BC-BCCDC-5118/2020	2020-09-16	North America	Canada	BCCDC Public Health Laboratory	BCCDC Public Health Laboratory	Prystajecky Natalie et al
EPI_ISL_973861	Canada/BC-BCCDC-5120/2020	2020-09-27	North America	Canada	BCCDC Public Health Laboratory	BCCDC Public Health Laboratory	Prystajecky Natalie et al
EPI_ISL_970417	Canada/BC-BCCDC-5121/2020	2020-09-10	North America	Canada	BCCDC Public Health Laboratory	BCCDC Public Health Laboratory	Prystajecky Natalie et al
EPI_ISL_970669	Canada/BC-BCCDC-5123/2020	2020-09-14	North America	Canada	BCCDC Public Health Laboratory	BCCDC Public Health Laboratory	Prystajecky Natalie et al
EPI_ISL_970754	Canada/BC-BCCDC-5124/2020	2020-09-15	North America	Canada	BCCDC Public Health Laboratory	BCCDC Public Health Laboratory	Prystajecky Natalie et al
EPI_ISL_970756	Canada/BC-BCCDC-5125/2020	2020-09-15	North America	Canada	BCCDC Public Health Laboratory	BCCDC Public Health Laboratory	Prystajecky Natalie et al
EPI_ISL_970759	Canada/BC-BCCDC-5126/2020	2020-09-15	North America	Canada	BCCDC Public Health Laboratory	BCCDC Public Health Laboratory	Prystajecky Natalie et al
EPI_ISL_970761	Canada/BC-BCCDC-5127/2020	2020-09-15	North America	Canada	BCCDC Public Health Laboratory	BCCDC Public Health Laboratory	Prystajecky Natalie et al
EPI_ISL_970947	Canada/BC-BCCDC-5128/2020	2020-09-16	North America	Canada	BCCDC Public Health Laboratory	BCCDC Public Health Laboratory	Prystajecky Natalie et al
EPI_ISL_970965	Canada/BC-BCCDC-5129/2020	2020-09-16	North America	Canada	BCCDC Public Health Laboratory	BCCDC Public Health Laboratory	Prystajecky Natalie et al
EPI_ISL_970995	Canada/BC-BCCDC-5130/2020	2020-09-16	North America	Canada	BCCDC Public Health Laboratory	BCCDC Public Health Laboratory	Prystajecky Natalie et al
EPI_ISL_971012	Canada/BC-BCCDC-5131/2020	2020-09-16	North America	Canada	BCCDC Public Health Laboratory	BCCDC Public Health Laboratory	Prystajecky Natalie et al
EPI_ISL_971036	Canada/BC-BCCDC-5132/2020	2020-09-16	North America	Canada	BCCDC Public Health Laboratory	BCCDC Public Health Laboratory	Prystajecky Natalie et al
EPI_ISL_971040	Canada/BC-BCCDC-5133/2020	2020-09-16	North America	Canada	BCCDC Public Health Laboratory	BCCDC Public Health Laboratory	Prystajecky Natalie et al
EPI_ISL_971187	Canada/BC-BCCDC-5134/2020	2020-09-17	North America	Canada	BCCDC Public Health Laboratory	BCCDC Public Health Laboratory	Prystajecky Natalie et al
EPI_ISL_971189	Canada/BC-BCCDC-5135/2020	2020-09-17	North America	Canada	BCCDC Public Health Laboratory	BCCDC Public Health Laboratory	Prystajecky Natalie et al
EPI_ISL_971192	Canada/BC-BCCDC-5136/2020	2020-09-17	North America	Canada	BCCDC Public Health Laboratory	BCCDC Public Health Laboratory	Prystajecky Natalie et al
EPI_ISL_971196	Canada/BC-BCCDC-5137/2020	2020-09-17	North America	Canada	BCCDC Public Health Laboratory	BCCDC Public Health Laboratory	Prystajecky Natalie et al
EPI_ISL_971199	Canada/BC-BCCDC-5138/2020	2020-09-17	North America	Canada	BCCDC Public Health Laboratory	BCCDC Public Health Laboratory	Prystajecky Natalie et al
EPI_ISL_971271	Canada/BC-BCCDC-5140/2020	2020-09-18	North America	Canada	BCCDC Public Health Laboratory	BCCDC Public Health Laboratory	Prystajecky Natalie et al
EPI_ISL_971393	Canada/BC-BCCDC-5142/2020	2020-09-19	North America	Canada	BCCDC Public Health Laboratory	BCCDC Public Health Laboratory	Prystajecky Natalie et al
EPI_ISL_971396	Canada/BC-BCCDC-5143/2020	2020-09-19	North America	Canada	BCCDC Public Health Laboratory	BCCDC Public Health Laboratory	Prystajecky Natalie et al
EPI_ISL_973671	Canada/BC-BCCDC-5144/2020	2020-09-23	North America	Canada	BCCDC Public Health Laboratory	BCCDC Public Health Laboratory	Prystajecky Natalie et al
EPI_ISL_973673	Canada/BC-BCCDC-5145/2020	2020-09-23	North America	Canada	BCCDC Public Health Laboratory	BCCDC Public Health Laboratory	Prystajecky Natalie et al
EPI_ISL_973722	Canada/BC-BCCDC-5146/2020	2020-09-24	North America	Canada	BCCDC Public Health Laboratory	BCCDC Public Health Laboratory	Prystajecky Natalie et al
EPI_ISL_973723	Canada/BC-BCCDC-5147/2020	2020-09-24	North America	Canada	BCCDC Public Health Laboratory	BCCDC Public Health Laboratory	Prystajecky Natalie et al
EPI_ISL_970102	Canada/BC-BCCDC-5149/2020	2020-09-04	North America	Canada	BCCDC Public Health Laboratory	BCCDC Public Health Laboratory	Prystajecky Natalie et al
EPI_ISL_973675	Canada/BC-BCCDC-5150/2020	2020-09-23	North America	Canada	BCCDC Public Health Laboratory	BCCDC Public Health Laboratory	Prystajecky Natalie et al
EPI_ISL_973678	Canada/BC-BCCDC-5152/2020	2020-09-23	North America	Canada	BCCDC Public Health Laboratory	BCCDC Public Health Laboratory	Prystajecky Natalie et al
EPI_ISL_973679	Canada/BC-BCCDC-5153/2020	2020-09-23	North America	Canada	BCCDC Public Health Laboratory	BCCDC Public Health Laboratory	Prystajecky Natalie et al
EPI_ISL_973681	Canada/BC-BCCDC-5157/2020	2020-09-23	North America	Canada	BCCDC Public Health Laboratory	BCCDC Public Health Laboratory	Prystajecky Natalie et al
EPI_ISL_973683	Canada/BC-BCCDC-5158/2020	2020-09-23	North America	Canada	BCCDC Public Health Laboratory	BCCDC Public Health Laboratory	Prystajecky Natalie et al
EPI_ISL_973685	Canada/BC-BCCDC-5159/2020	2020-09-23	North America	Canada	BCCDC Public Health Laboratory	BCCDC Public Health Laboratory	Prystajecky Natalie et al
EPI_ISL_973687	Canada/BC-BCCDC-5160/2020	2020-09-23	North America	Canada	BCCDC Public Health Laboratory	BCCDC Public Health Laboratory	Prystajecky Natalie et al
EPI_ISL_973724	Canada/BC-BCCDC-5161/2020	2020-09-24	North America	Canada	BCCDC Public Health Laboratory	BCCDC Public Health Laboratory	Prystajecky Natalie et al
EPI_ISL_973725	Canada/BC-BCCDC-5162/2020	2020-09-24	North America	Canada	BCCDC Public Health Laboratory	BCCDC Public Health Laboratory	Prystajecky Natalie et al
EPI_ISL_973727	Canada/BC-BCCDC-5164/2020	2020-09-24	North America	Canada	BCCDC Public Health Laboratory	BCCDC Public Health Laboratory	Prystajecky Natalie et al
EPI_ISL_973729	Canada/BC-BCCDC-5165/2020	2020-09-24	North America	Canada	BCCDC Public Health Laboratory	BCCDC Public Health Laboratory	Prystajecky Natalie et al
EPI_ISL_973731	Canada/BC-BCCDC-5166/2020	2020-09-24	North America	Canada	BCCDC Public Health Laboratory	BCCDC Public Health Laboratory	Prystajecky Natalie et al
EPI_ISL_973733	Canada/BC-BCCDC-5167/2020	2020-09-24	North America	Canada	BCCDC Public Health Laboratory	BCCDC Public Health Laboratory	Prystajecky Natalie et al
EPI_ISL_973736	Canada/BC-BCCDC-5168/2020	2020-09-24	North America	Canada	BCCDC Public Health Laboratory	BCCDC Public Health Laboratory	Prystajecky Natalie et al
EPI_ISL_973737	Canada/BC-BCCDC-5169/2020	2020-09-24	North America	Canada	BCCDC Public Health Laboratory	BCCDC Public Health Laboratory	Prystajecky Natalie et al
EPI_ISL_973769	Canada/BC-BCCDC-5170/2020	2020-09-25	North America	Canada	BCCDC Public Health Laboratory	BCCDC Public Health Laboratory	Prystajecky Natalie et al
EPI_ISL_973771	Canada/BC-BCCDC-5172/2020	2020-09-25	North America	Canada	BCCDC Public Health Laboratory	BCCDC Public Health Laboratory	Prystajecky Natalie et al
EPI_ISL_973775	Canada/BC-BCCDC-5173/2020	2020-09-25	North America	Canada	BCCDC Public Health Laboratory	BCCDC Public Health Laboratory	Prystajecky Natalie et al
EPI_ISL_973776	Canada/BC-BCCDC-5174/2020	2020-09-25	North America	Canada	BCCDC Public Health Laboratory	BCCDC Public Health Laboratory	Prystajecky Natalie et al
EPI_ISL_973779	Canada/BC-BCCDC-5176/2020	2020-09-25	North America	Canada	BCCDC Public Health Laboratory	BCCDC Public Health Laboratory	Prystajecky Natalie et al
EPI_ISL_973781	Canada/BC-BCCDC-5177/2020	2020-09-25	North America	Canada	BCCDC Public Health Laboratory	BCCDC Public Health Laboratory	Prystajecky Natalie et al
EPI_ISL_973783	Canada/BC-BCCDC-5178/2020	2020-09-25	North America	Canada	BCCDC Public Health Laboratory	BCCDC Public Health Laboratory	Prystajecky Natalie et al
EPI_ISL_973815	Canada/BC-BCCDC-5180/2020	2020-09-26	North America	Canada	BCCDC Public Health Laboratory	BCCDC Public Health Laboratory	Prystajecky Natalie et al
EPI_ISL_973818	Canada/BC-BCCDC-5181/2020	2020-09-26	North America	Canada	BCCDC Public Health Laboratory	BCCDC Public Health Laboratory	Prystajecky Natalie et al
EPI_ISL_973882	Canada/BC-BCCDC-5182/2020	2020-09-28	North America	Canada	BCCDC Public Health Laboratory	BCCDC Public Health Laboratory	Prystajecky Natalie et al
EPI_ISL_971399	Canada/BC-BCCDC-5183/2020	2020-09-19	North America	Canada	BCCDC Public Health Laboratory	BCCDC Public Health Laboratory	Prystajecky Natalie et al
EPI_ISL_973481	Canada/BC-BCCDC-5184/2020	2020-09-20	North America	Canada	BCCDC Public Health Laboratory	BCCDC Public Health Laboratory	Prystajecky Natalie et al
EPI_ISL_973543	Canada/BC-BCCDC-5185/2020	2020-09-21	North America	Canada	BCCDC Public Health Laboratory	BCCDC Public Health Laboratory	Prystajecky Natalie et al
EPI_ISL_973596	Canada/BC-BCCDC-5186/2020	2020-09-22	North America	Canada	BCCDC Public Health Laboratory	BCCDC Public Health Laboratory	Prystajecky Natalie et al
EPI_ISL_973598	Canada/BC-BCCDC-5187/2020	2020-09-22	North America	Canada	BCCDC Public Health Laboratory	BCCDC Public Health Laboratory	Prystajecky Natalie et al
EPI_ISL_973690	Canada/BC-BCCDC-5188/2020	2020-09-23	North America	Canada	BCCDC Public Health Laboratory	BCCDC Public Health Laboratory	Prystajecky Natalie et al
EPI_ISL_973692	Canada/BC-BCCDC-5192/2020	2020-09-23	North America	Canada	BCCDC Public Health Laboratory	BCCDC Public Health Laboratory	Prystajecky Natalie et al
EPI_ISL_973695	Canada/BC-BCCDC-5193/2020	2020-09-23	North America	Canada	BCCDC Public Health Laboratory	BCCDC Public Health Laboratory	Prystajecky Natalie et al
EPI_ISL_973740	Canada/BC-BCCDC-5194/2020	2020-09-24	North America	Canada	BCCDC Public Health Laboratory	BCCDC Public Health Laboratory	Prystajecky Natalie et al
EPI_ISL_973742	Canada/BC-BCCDC-5196/2020	2020-09-24	North America	Canada	BCCDC Public Health Laboratory	BCCDC Public Health Laboratory	Prystajecky Natalie et al
EPI_ISL_973745	Canada/BC-BCCDC-5197/2020	2020-09-24	North America	Canada	BCCDC Public Health Laboratory	BCCDC Public Health Laboratory	Prystajecky Natalie et al
EPI_ISL_973747	Canada/BC-BCCDC-5198/2020	2020-09-24	North America	Canada	BCCDC Public Health Laboratory	BCCDC Public Health Laboratory	Prystajecky Natalie et al
EPI_ISL_973749	Canada/BC-BCCDC-5199/2020	2020-09-24	North America	Canada	BCCDC Public Health Laboratory	BCCDC Public Health Laboratory	Prystajecky Natalie et al
EPI_ISL_973751	Canada/BC-BCCDC-5200/2020	2020-09-24	North America	Canada	BCCDC Public Health Laboratory	BCCDC Public Health Laboratory	Prystajecky Natalie et al
EPI_ISL_973753	Canada/BC-BCCDC-5201/2020	2020-09-24	North America	Canada	BCCDC Public Health Laboratory	BCCDC Public Health Laboratory	Prystajecky Natalie et al
EPI_ISL_973755	Canada/BC-BCCDC-5202/2020	2020-09-24	North America	Canada	BCCDC Public Health Laboratory	BCCDC Public Health Laboratory	Prystajecky Natalie et al
EPI_ISL_973758	Canada/BC-BCCDC-5203/2020	2020-09-24	North America	Canada	BCCDC Public Health Laboratory	BCCDC Public Health Laboratory	Prystajecky Natalie et al
EPI_ISL_973785	Canada/BC-BCCDC-5204/2020	2020-09-25	North America	Canada	BCCDC Public Health Laboratory	BCCDC Public Health Laboratory	Prystajecky Natalie et al
EPI_ISL_973788	Canada/BC-BCCDC-5205/2020	2020-09-25	North America	Canada	BCCDC Public Health Laboratory	BCCDC Public Health Laboratory	Prystajecky Natalie et al
EPI_ISL_973791	Canada/BC-BCCDC-5206/2020	2020-09-25	North America	Canada	BCCDC Public Health Laboratory	BCCDC Public Health Laboratory	Prystajecky Natalie et al
EPI_ISL_973794	Canada/BC-BCCDC-5207/2020	2020-09-25	North America	Canada	BCCDC Public Health Laboratory	BCCDC Public Health Laboratory	Prystajecky Natalie et al
EPI_ISL_973795	Canada/BC-BCCDC-5208/2020	2020-09-25	North America	Canada	BCCDC Public Health Laboratory	BCCDC Public Health Laboratory	Prystajecky Natalie et al
EPI_ISL_973797	Canada/BC-BCCDC-5209/2020	2020-09-25	North America	Canada	BCCDC Public Health Laboratory	BCCDC Public Health Laboratory	Prystajecky Natalie et al
EPI_ISL_973821	Canada/BC-BCCDC-5210/2020	2020-09-26	North America	Canada	BCCDC Public Health Laboratory	BCCDC Public Health Laboratory	Prystajecky Natalie et al
EPI_ISL_973823	Canada/BC-BCCDC-5212/2020	2020-09-26	North America	Canada	BCCDC Public Health Laboratory	BCCDC Public Health Laboratory	Prystajecky Natalie et al
EPI_ISL_973826	Canada/BC-BCCDC-5213/2020	2020-09-26	North America	Canada	BCCDC Public Health Laboratory	BCCDC Public Health Laboratory	Prystajecky Natalie et al
EPI_ISL_973828	Canada/BC-BCCDC-5214/2020	2020-09-26	North America	Canada	BCCDC Public Health Laboratory	BCCDC Public Health Laboratory	Prystajecky Natalie et al
EPI_ISL_973830	Canada/BC-BCCDC-5215/2020	2020-09-26	North America	Canada	BCCDC Public Health Laboratory	BCCDC Public Health Laboratory	Prystajecky Natalie et al
EPI_ISL_973832	Canada/BC-BCCDC-5216/2020	2020-09-26	North America	Canada	BCCDC Public Health Laboratory	BCCDC Public Health Laboratory	Prystajecky Natalie et al
EPI_ISL_973834	Canada/BC-BCCDC-5217/2020	2020-09-26	North America	Canada	BCCDC Public Health Laboratory	BCCDC Public Health Laboratory	Prystajecky Natalie et al
EPI_ISL_973837	Canada/BC-BCCDC-5218/2020	2020-09-26	North America	Canada	BCCDC Public Health Laboratory	BCCDC Public Health Laboratory	Prystajecky Natalie et al
EPI_ISL_973838	Canada/BC-BCCDC-5219/2020	2020-09-26	North America	Canada	BCCDC Public Health Laboratory	BCCDC Public Health Laboratory	Prystajecky Natalie et al
EPI_ISL_973839	Canada/BC-BCCDC-5220/2020	2020-09-26	North America	Canada	BCCDC Public Health Laboratory	BCCDC Public Health Laboratory	Prystajecky Natalie et al
EPI_ISL_973840	Canada/BC-BCCDC-5221/2020	2020-09-26	North America	Canada	BCCDC Public Health Laboratory	BCCDC Public Health Laboratory	Prystajecky Natalie et al
EPI_ISL_973841	Canada/BC-BCCDC-5222/2020	2020-09-26	North America	Canada	BCCDC Public Health Laboratory	BCCDC Public Health Laboratory	Prystajecky Natalie et al
EPI_ISL_973842	Canada/BC-BCCDC-5223/2020	2020-09-26	North America	Canada	BCCDC Public Health Laboratory	BCCDC Public Health Laboratory	Prystajecky Natalie et al
EPI_ISL_973844	Canada/BC-BCCDC-5225/2020	2020-09-26	North America	Canada	BCCDC Public Health Laboratory	BCCDC Public Health Laboratory	Prystajecky Natalie et al
EPI_ISL_973845	Canada/BC-BCCDC-5226/2020	2020-09-26	North America	Canada	BCCDC Public Health Laboratory	BCCDC Public Health Laboratory	Prystajecky Natalie et al
EPI_ISL_973846	Canada/BC-BCCDC-5227/2020	2020-09-26	North America	Canada	BCCDC Public Health Laboratory	BCCDC Public Health Laboratory	Prystajecky Natalie et al
EPI_ISL_973847	Canada/BC-BCCDC-5228/2020	2020-09-26	North America	Canada	BCCDC Public Health Laboratory	BCCDC Public Health Laboratory	Prystajecky Natalie et al
EPI_ISL_973862	Canada/BC-BCCDC-5232/2020	2020-09-27	North America	Canada	BCCDC Public Health Laboratory	BCCDC Public Health Laboratory	Prystajecky Natalie et al
EPI_ISL_973863	Canada/BC-BCCDC-5233/2020	2020-09-27	North America	Canada	BCCDC Public Health Laboratory	BCCDC Public Health Laboratory	Prystajecky Natalie et al
EPI_ISL_973864	Canada/BC-BCCDC-5234/2020	2020-09-27	North America	Canada	BCCDC Public Health Laboratory	BCCDC Public Health Laboratory	Prystajecky Natalie et al
EPI_ISL_973865	Canada/BC-BCCDC-5235/2020	2020-09-27	North America	Canada	BCCDC Public Health Laboratory	BCCDC Public Health Laboratory	Prystajecky Natalie et al
EPI_ISL_973883	Canada/BC-BCCDC-5236/2020	2020-09-28	North America	Canada	BCCDC Public Health Laboratory	BCCDC Public Health Laboratory	Prystajecky Natalie et al
EPI_ISL_973884	Canada/BC-BCCDC-5237/2020	2020-09-28	North America	Canada	BCCDC Public Health Laboratory	BCCDC Public Health Laboratory	Prystajecky Natalie et al
EPI_ISL_973885	Canada/BC-BCCDC-5239/2020	2020-09-28	North America	Canada	BCCDC Public Health Laboratory	BCCDC Public Health Laboratory	Prystajecky Natalie et al
EPI_ISL_973886	Canada/BC-BCCDC-5240/2020	2020-09-28	North America	Canada	BCCDC Public Health Laboratory	BCCDC Public Health Laboratory	Prystajecky Natalie et al
EPI_ISL_973909	Canada/BC-BCCDC-5241/2020	2020-09-29	North America	Canada	BCCDC Public Health Laboratory	BCCDC Public Health Laboratory	Prystajecky Natalie et al
EPI_ISL_973910	Canada/BC-BCCDC-5242/2020	2020-09-29	North America	Canada	BCCDC Public Health Laboratory	BCCDC Public Health Laboratory	Prystajecky Natalie et al
EPI_ISL_970418	Canada/BC-BCCDC-5243/2020	2020-09-10	North America	Canada	BCCDC Public Health Laboratory	BCCDC Public Health Laboratory	Prystajecky Natalie et al
EPI_ISL_970590	Canada/BC-BCCDC-5244/2020	2020-09-13	North America	Canada	BCCDC Public Health Laboratory	BCCDC Public Health Laboratory	Prystajecky Natalie et al
EPI_ISL_971043	Canada/BC-BCCDC-5246/2020	2020-09-16	North America	Canada	BCCDC Public Health Laboratory	BCCDC Public Health Laboratory	Prystajecky Natalie et al
EPI_ISL_971046	Canada/BC-BCCDC-5247/2020	2020-09-16	North America	Canada	BCCDC Public Health Laboratory	BCCDC Public Health Laboratory	Prystajecky Natalie et al
EPI_ISL_971052	Canada/BC-BCCDC-5249/2020	2020-09-16	North America	Canada	BCCDC Public Health Laboratory	BCCDC Public Health Laboratory	Prystajecky Natalie et al
EPI_ISL_971054	Canada/BC-BCCDC-5250/2020	2020-09-16	North America	Canada	BCCDC Public Health Laboratory	BCCDC Public Health Laboratory	Prystajecky Natalie et al
EPI_ISL_971057	Canada/BC-BCCDC-5251/2020	2020-09-16	North America	Canada	BCCDC Public Health Laboratory	BCCDC Public Health Laboratory	Prystajecky Natalie et al
EPI_ISL_971274	Canada/BC-BCCDC-5253/2020	2020-09-18	North America	Canada	BCCDC Public Health Laboratory	BCCDC Public Health Laboratory	Prystajecky Natalie et al
EPI_ISL_971276	Canada/BC-BCCDC-5255/2020	2020-09-18	North America	Canada	BCCDC Public Health Laboratory	BCCDC Public Health Laboratory	Prystajecky Natalie et al
EPI_ISL_973483	Canada/BC-BCCDC-5257/2020	2020-09-20	North America	Canada	BCCDC Public Health Laboratory	BCCDC Public Health Laboratory	Prystajecky Natalie et al
EPI_ISL_973545	Canada/BC-BCCDC-5258/2020	2020-09-21	North America	Canada	BCCDC Public Health Laboratory	BCCDC Public Health Laboratory	Prystajecky Natalie et al
EPI_ISL_973547	Canada/BC-BCCDC-5259/2020	2020-09-21	North America	Canada	BCCDC Public Health Laboratory	BCCDC Public Health Laboratory	Prystajecky Natalie et al
EPI_ISL_973549	Canada/BC-BCCDC-5260/2020	2020-09-21	North America	Canada	BCCDC Public Health Laboratory	BCCDC Public Health Laboratory	Prystajecky Natalie et al
EPI_ISL_973552	Canada/BC-BCCDC-5262/2020	2020-09-21	North America	Canada	BCCDC Public Health Laboratory	BCCDC Public Health Laboratory	Prystajecky Natalie et al
EPI_ISL_973554	Canada/BC-BCCDC-5263/2020	2020-09-21	North America	Canada	BCCDC Public Health Laboratory	BCCDC Public Health Laboratory	Prystajecky Natalie et al
EPI_ISL_973602	Canada/BC-BCCDC-5265/2020	2020-09-22	North America	Canada	BCCDC Public Health Laboratory	BCCDC Public Health Laboratory	Prystajecky Natalie et al
EPI_ISL_973604	Canada/BC-BCCDC-5266/2020	2020-09-22	North America	Canada	BCCDC Public Health Laboratory	BCCDC Public Health Laboratory	Prystajecky Natalie et al
EPI_ISL_973606	Canada/BC-BCCDC-5267/2020	2020-09-22	North America	Canada	BCCDC Public Health Laboratory	BCCDC Public Health Laboratory	Prystajecky Natalie et al
EPI_ISL_973608	Canada/BC-BCCDC-5268/2020	2020-09-22	North America	Canada	BCCDC Public Health Laboratory	BCCDC Public Health Laboratory	Prystajecky Natalie et al
EPI_ISL_973610	Canada/BC-BCCDC-5269/2020	2020-09-22	North America	Canada	BCCDC Public Health Laboratory	BCCDC Public Health Laboratory	Prystajecky Natalie et al
EPI_ISL_973697	Canada/BC-BCCDC-5270/2020	2020-09-23	North America	Canada	BCCDC Public Health Laboratory	BCCDC Public Health Laboratory	Prystajecky Natalie et al
EPI_ISL_973700	Canada/BC-BCCDC-5271/2020	2020-09-23	North America	Canada	BCCDC Public Health Laboratory	BCCDC Public Health Laboratory	Prystajecky Natalie et al
EPI_ISL_973989	Canada/BC-BCCDC-5272/2020	2020-10-01	North America	Canada	BCCDC Public Health Laboratory	BCCDC Public Health Laboratory	Prystajecky Natalie et al
EPI_ISL_973990	Canada/BC-BCCDC-5273/2020	2020-10-01	North America	Canada	BCCDC Public Health Laboratory	BCCDC Public Health Laboratory	Prystajecky Natalie et al
EPI_ISL_974018	Canada/BC-BCCDC-5274/2020	2020-10-02	North America	Canada	BCCDC Public Health Laboratory	BCCDC Public Health Laboratory	Prystajecky Natalie et al
EPI_ISL_969832	Canada/BC-BCCDC-5275/2020	2020-09-01	North America	Canada	BCCDC Public Health Laboratory	BCCDC Public Health Laboratory	Prystajecky Natalie et al
EPI_ISL_970420	Canada/BC-BCCDC-5276/2020	2020-09-10	North America	Canada	BCCDC Public Health Laboratory	BCCDC Public Health Laboratory	Prystajecky Natalie et al
EPI_ISL_970423	Canada/BC-BCCDC-5277/2020	2020-09-10	North America	Canada	BCCDC Public Health Laboratory	BCCDC Public Health Laboratory	Prystajecky Natalie et al
EPI_ISL_970425	Canada/BC-BCCDC-5278/2020	2020-09-10	North America	Canada	BCCDC Public Health Laboratory	BCCDC Public Health Laboratory	Prystajecky Natalie et al
EPI_ISL_970427	Canada/BC-BCCDC-5279/2020	2020-09-10	North America	Canada	BCCDC Public Health Laboratory	BCCDC Public Health Laboratory	Prystajecky Natalie et al
EPI_ISL_970429	Canada/BC-BCCDC-5280/2020	2020-09-10	North America	Canada	BCCDC Public Health Laboratory	BCCDC Public Health Laboratory	Prystajecky Natalie et al
EPI_ISL_970431	Canada/BC-BCCDC-5282/2020	2020-09-10	North America	Canada	BCCDC Public Health Laboratory	BCCDC Public Health Laboratory	Prystajecky Natalie et al
EPI_ISL_970484	Canada/BC-BCCDC-5283/2020	2020-09-11	North America	Canada	BCCDC Public Health Laboratory	BCCDC Public Health Laboratory	Prystajecky Natalie et al
EPI_ISL_970532	Canada/BC-BCCDC-5284/2020	2020-09-12	North America	Canada	BCCDC Public Health Laboratory	BCCDC Public Health Laboratory	Prystajecky Natalie et al
EPI_ISL_970534	Canada/BC-BCCDC-5285/2020	2020-09-12	North America	Canada	BCCDC Public Health Laboratory	BCCDC Public Health Laboratory	Prystajecky Natalie et al
EPI_ISL_970536	Canada/BC-BCCDC-5286/2020	2020-09-12	North America	Canada	BCCDC Public Health Laboratory	BCCDC Public Health Laboratory	Prystajecky Natalie et al
EPI_ISL_970592	Canada/BC-BCCDC-5288/2020	2020-09-13	North America	Canada	BCCDC Public Health Laboratory	BCCDC Public Health Laboratory	Prystajecky Natalie et al
EPI_ISL_970594	Canada/BC-BCCDC-5289/2020	2020-09-13	North America	Canada	BCCDC Public Health Laboratory	BCCDC Public Health Laboratory	Prystajecky Natalie et al
EPI_ISL_970596	Canada/BC-BCCDC-5290/2020	2020-09-13	North America	Canada	BCCDC Public Health Laboratory	BCCDC Public Health Laboratory	Prystajecky Natalie et al
EPI_ISL_970671	Canada/BC-BCCDC-5292/2020	2020-09-14	North America	Canada	BCCDC Public Health Laboratory	BCCDC Public Health Laboratory	Prystajecky Natalie et al
EPI_ISL_970672	Canada/BC-BCCDC-5293/2020	2020-09-14	North America	Canada	BCCDC Public Health Laboratory	BCCDC Public Health Laboratory	Prystajecky Natalie et al
EPI_ISL_970674	Canada/BC-BCCDC-5294/2020	2020-09-14	North America	Canada	BCCDC Public Health Laboratory	BCCDC Public Health Laboratory	Prystajecky Natalie et al
EPI_ISL_970676	Canada/BC-BCCDC-5295/2020	2020-09-14	North America	Canada	BCCDC Public Health Laboratory	BCCDC Public Health Laboratory	Prystajecky Natalie et al
EPI_ISL_970678	Canada/BC-BCCDC-5296/2020	2020-09-14	North America	Canada	BCCDC Public Health Laboratory	BCCDC Public Health Laboratory	Prystajecky Natalie et al
EPI_ISL_971202	Canada/BC-BCCDC-5299/2020	2020-09-17	North America	Canada	BCCDC Public Health Laboratory	BCCDC Public Health Laboratory	Prystajecky Natalie et al
EPI_ISL_971205	Canada/BC-BCCDC-5300/2020	2020-09-17	North America	Canada	BCCDC Public Health Laboratory	BCCDC Public Health Laboratory	Prystajecky Natalie et al
EPI_ISL_971278	Canada/BC-BCCDC-5302/2020	2020-09-18	North America	Canada	BCCDC Public Health Laboratory	BCCDC Public Health Laboratory	Prystajecky Natalie et al
EPI_ISL_971403	Canada/BC-BCCDC-5304/2020	2020-09-19	North America	Canada	BCCDC Public Health Laboratory	BCCDC Public Health Laboratory	Prystajecky Natalie et al
EPI_ISL_973556	Canada/BC-BCCDC-5305/2020	2020-09-21	North America	Canada	BCCDC Public Health Laboratory	BCCDC Public Health Laboratory	Prystajecky Natalie et al
EPI_ISL_973558	Canada/BC-BCCDC-5306/2020	2020-09-21	North America	Canada	BCCDC Public Health Laboratory	BCCDC Public Health Laboratory	Prystajecky Natalie et al
EPI_ISL_973560	Canada/BC-BCCDC-5307/2020	2020-09-21	North America	Canada	BCCDC Public Health Laboratory	BCCDC Public Health Laboratory	Prystajecky Natalie et al
EPI_ISL_973612	Canada/BC-BCCDC-5309/2020	2020-09-22	North America	Canada	BCCDC Public Health Laboratory	BCCDC Public Health Laboratory	Prystajecky Natalie et al
EPI_ISL_973613	Canada/BC-BCCDC-5310/2020	2020-09-22	North America	Canada	BCCDC Public Health Laboratory	BCCDC Public Health Laboratory	Prystajecky Natalie et al
EPI_ISL_973615	Canada/BC-BCCDC-5312/2020	2020-09-22	North America	Canada	BCCDC Public Health Laboratory	BCCDC Public Health Laboratory	Prystajecky Natalie et al
EPI_ISL_973911	Canada/BC-BCCDC-5317/2020	2020-09-29	North America	Canada	BCCDC Public Health Laboratory	BCCDC Public Health Laboratory	Prystajecky Natalie et al
EPI_ISL_973912	Canada/BC-BCCDC-5318/2020	2020-09-29	North America	Canada	BCCDC Public Health Laboratory	BCCDC Public Health Laboratory	Prystajecky Natalie et al
EPI_ISL_973913	Canada/BC-BCCDC-5319/2020	2020-09-29	North America	Canada	BCCDC Public Health Laboratory	BCCDC Public Health Laboratory	Prystajecky Natalie et al
EPI_ISL_970027	Canada/BC-BCCDC-5320/2020	2020-09-03	North America	Canada	BCCDC Public Health Laboratory	BCCDC Public Health Laboratory	Prystajecky Natalie et al
EPI_ISL_973953	Canada/BC-BCCDC-5321/2020	2020-09-30	North America	Canada	BCCDC Public Health Laboratory	BCCDC Public Health Laboratory	Prystajecky Natalie et al
EPI_ISL_973954	Canada/BC-BCCDC-5323/2020	2020-09-30	North America	Canada	BCCDC Public Health Laboratory	BCCDC Public Health Laboratory	Prystajecky Natalie et al
EPI_ISL_970104	Canada/BC-BCCDC-5324/2020	2020-09-04	North America	Canada	BCCDC Public Health Laboratory	BCCDC Public Health Laboratory	Prystajecky Natalie et al
EPI_ISL_970151	Canada/BC-BCCDC-5325/2020	2020-09-05	North America	Canada	BCCDC Public Health Laboratory	BCCDC Public Health Laboratory	Prystajecky Natalie et al
EPI_ISL_970193	Canada/BC-BCCDC-5326/2020	2020-09-06	North America	Canada	BCCDC Public Health Laboratory	BCCDC Public Health Laboratory	Prystajecky Natalie et al
EPI_ISL_970236	Canada/BC-BCCDC-5327/2020	2020-09-08	North America	Canada	BCCDC Public Health Laboratory	BCCDC Public Health Laboratory	Prystajecky Natalie et al
EPI_ISL_970238	Canada/BC-BCCDC-5328/2020	2020-09-08	North America	Canada	BCCDC Public Health Laboratory	BCCDC Public Health Laboratory	Prystajecky Natalie et al
EPI_ISL_2528840	Canada/BC-BCCDC-53288/2021	2021-03-23	North America	Canada	BCCDC Public Health Laboratory	BCCDC Public Health Laboratory	Prystajecky Natalie et al
EPI_ISL_970315	Canada/BC-BCCDC-5329/2020	2020-09-09	North America	Canada	BCCDC Public Health Laboratory	BCCDC Public Health Laboratory	Prystajecky Natalie et al
EPI_ISL_2528846	Canada/BC-BCCDC-53297/2020	2020-12-14	North America	Canada	BCCDC Public Health Laboratory	BCCDC Public Health Laboratory	Prystajecky Natalie et al
EPI_ISL_970317	Canada/BC-BCCDC-5330/2020	2020-09-09	North America	Canada	BCCDC Public Health Laboratory	BCCDC Public Health Laboratory	Prystajecky Natalie et al
EPI_ISL_2528850	Canada/BC-BCCDC-53301/2020	2020-12-16	North America	Canada	BCCDC Public Health Laboratory	BCCDC Public Health Laboratory	Prystajecky Natalie et al
EPI_ISL_2528852	Canada/BC-BCCDC-53303/2020	2020-12-18	North America	Canada	BCCDC Public Health Laboratory	BCCDC Public Health Laboratory	Prystajecky Natalie et al
EPI_ISL_2528853	Canada/BC-BCCDC-53304/2020	2020-12-18	North America	Canada	BCCDC Public Health Laboratory	BCCDC Public Health Laboratory	Prystajecky Natalie et al
EPI_ISL_2528855	Canada/BC-BCCDC-53305/2020	2020-12-18	North America	Canada	BCCDC Public Health Laboratory	BCCDC Public Health Laboratory	Prystajecky Natalie et al
EPI_ISL_2528857	Canada/BC-BCCDC-53306/2020	2020-12-20	North America	Canada	BCCDC Public Health Laboratory	BCCDC Public Health Laboratory	Prystajecky Natalie et al
EPI_ISL_2528859	Canada/BC-BCCDC-53308/2020	2020-12-21	North America	Canada	BCCDC Public Health Laboratory	BCCDC Public Health Laboratory	Prystajecky Natalie et al
EPI_ISL_2528861	Canada/BC-BCCDC-53309/2020	2020-12-21	North America	Canada	BCCDC Public Health Laboratory	BCCDC Public Health Laboratory	Prystajecky Natalie et al
EPI_ISL_970318	Canada/BC-BCCDC-5331/2020	2020-09-09	North America	Canada	BCCDC Public Health Laboratory	BCCDC Public Health Laboratory	Prystajecky Natalie et al
EPI_ISL_2528863	Canada/BC-BCCDC-53310/2020	2020-12-22	North America	Canada	BCCDC Public Health Laboratory	BCCDC Public Health Laboratory	Prystajecky Natalie et al
EPI_ISL_2528865	Canada/BC-BCCDC-53311/2020	2020-12-22	North America	Canada	BCCDC Public Health Laboratory	BCCDC Public Health Laboratory	Prystajecky Natalie et al
EPI_ISL_2528867	Canada/BC-BCCDC-53312/2020	2020-12-26	North America	Canada	BCCDC Public Health Laboratory	BCCDC Public Health Laboratory	Prystajecky Natalie et al
EPI_ISL_2528869	Canada/BC-BCCDC-53313/2020	2020-12-28	North America	Canada	BCCDC Public Health Laboratory	BCCDC Public Health Laboratory	Prystajecky Natalie et al
EPI_ISL_2528872	Canada/BC-BCCDC-53316/2020	2020-12-28	North America	Canada	BCCDC Public Health Laboratory	BCCDC Public Health Laboratory	Prystajecky Natalie et al
EPI_ISL_2528874	Canada/BC-BCCDC-53317/2020	2020-12-29	North America	Canada	BCCDC Public Health Laboratory	BCCDC Public Health Laboratory	Prystajecky Natalie et al
EPI_ISL_2528876	Canada/BC-BCCDC-53318/2020	2020-12-30	North America	Canada	BCCDC Public Health Laboratory	BCCDC Public Health Laboratory	Prystajecky Natalie et al
EPI_ISL_2528878	Canada/BC-BCCDC-53319/2020	2020-12-30	North America	Canada	BCCDC Public Health Laboratory	BCCDC Public Health Laboratory	Prystajecky Natalie et al
EPI_ISL_970320	Canada/BC-BCCDC-5332/2020	2020-09-09	North America	Canada	BCCDC Public Health Laboratory	BCCDC Public Health Laboratory	Prystajecky Natalie et al
EPI_ISL_2528881	Canada/BC-BCCDC-53321/2021	2021-01-01	North America	Canada	BCCDC Public Health Laboratory	BCCDC Public Health Laboratory	Prystajecky Natalie et al
EPI_ISL_2528882	Canada/BC-BCCDC-53322/2021	2021-01-01	North America	Canada	BCCDC Public Health Laboratory	BCCDC Public Health Laboratory	Prystajecky Natalie et al
EPI_ISL_2528884	Canada/BC-BCCDC-53323/2021	2021-01-01	North America	Canada	BCCDC Public Health Laboratory	BCCDC Public Health Laboratory	Prystajecky Natalie et al
EPI_ISL_2528886	Canada/BC-BCCDC-53324/2021	2021-01-01	North America	Canada	BCCDC Public Health Laboratory	BCCDC Public Health Laboratory	Prystajecky Natalie et al
EPI_ISL_2528888	Canada/BC-BCCDC-53326/2021	2021-01-01	North America	Canada	BCCDC Public Health Laboratory	BCCDC Public Health Laboratory	Prystajecky Natalie et al
EPI_ISL_2528890	Canada/BC-BCCDC-53327/2021	2021-01-02	North America	Canada	BCCDC Public Health Laboratory	BCCDC Public Health Laboratory	Prystajecky Natalie et al
EPI_ISL_2528892	Canada/BC-BCCDC-53328/2021	2021-01-03	North America	Canada	BCCDC Public Health Laboratory	BCCDC Public Health Laboratory	Prystajecky Natalie et al
EPI_ISL_970322	Canada/BC-BCCDC-5333/2020	2020-09-09	North America	Canada	BCCDC Public Health Laboratory	BCCDC Public Health Laboratory	Prystajecky Natalie et al
EPI_ISL_2528894	Canada/BC-BCCDC-53335/2021	2021-01-04	North America	Canada	BCCDC Public Health Laboratory	BCCDC Public Health Laboratory	Prystajecky Natalie et al
EPI_ISL_2528895	Canada/BC-BCCDC-53336/2021	2021-01-05	North America	Canada	BCCDC Public Health Laboratory	BCCDC Public Health Laboratory	Prystajecky Natalie et al
EPI_ISL_2528897	Canada/BC-BCCDC-53337/2021	2021-01-05	North America	Canada	BCCDC Public Health Laboratory	BCCDC Public Health Laboratory	Prystajecky Natalie et al
EPI_ISL_2528899	Canada/BC-BCCDC-53338/2021	2021-01-05	North America	Canada	BCCDC Public Health Laboratory	BCCDC Public Health Laboratory	Prystajecky Natalie et al
EPI_ISL_2528901	Canada/BC-BCCDC-53339/2021	2021-01-06	North America	Canada	BCCDC Public Health Laboratory	BCCDC Public Health Laboratory	Prystajecky Natalie et al
EPI_ISL_970325	Canada/BC-BCCDC-5334/2020	2020-09-09	North America	Canada	BCCDC Public Health Laboratory	BCCDC Public Health Laboratory	Prystajecky Natalie et al
EPI_ISL_2528903	Canada/BC-BCCDC-53340/2021	2021-01-07	North America	Canada	BCCDC Public Health Laboratory	BCCDC Public Health Laboratory	Prystajecky Natalie et al
EPI_ISL_2528905	Canada/BC-BCCDC-53341/2021	2021-01-07	North America	Canada	BCCDC Public Health Laboratory	BCCDC Public Health Laboratory	Prystajecky Natalie et al
EPI_ISL_2528906	Canada/BC-BCCDC-53343/2021	2021-01-09	North America	Canada	BCCDC Public Health Laboratory	BCCDC Public Health Laboratory	Prystajecky Natalie et al
EPI_ISL_2528908	Canada/BC-BCCDC-53344/2021	2021-01-09	North America	Canada	BCCDC Public Health Laboratory	BCCDC Public Health Laboratory	Prystajecky Natalie et al
EPI_ISL_2528910	Canada/BC-BCCDC-53345/2021	2021-01-09	North America	Canada	BCCDC Public Health Laboratory	BCCDC Public Health Laboratory	Prystajecky Natalie et al
EPI_ISL_2528912	Canada/BC-BCCDC-53347/2021	2021-01-11	North America	Canada	BCCDC Public Health Laboratory	BCCDC Public Health Laboratory	Prystajecky Natalie et al
EPI_ISL_2528914	Canada/BC-BCCDC-53348/2021	2021-01-11	North America	Canada	BCCDC Public Health Laboratory	BCCDC Public Health Laboratory	Prystajecky Natalie et al
EPI_ISL_2528915	Canada/BC-BCCDC-53349/2021	2021-01-11	North America	Canada	BCCDC Public Health Laboratory	BCCDC Public Health Laboratory	Prystajecky Natalie et al
EPI_ISL_970327	Canada/BC-BCCDC-5335/2020	2020-09-09	North America	Canada	BCCDC Public Health Laboratory	BCCDC Public Health Laboratory	Prystajecky Natalie et al
EPI_ISL_2528917	Canada/BC-BCCDC-53350/2021	2021-01-11	North America	Canada	BCCDC Public Health Laboratory	BCCDC Public Health Laboratory	Prystajecky Natalie et al
EPI_ISL_2528921	Canada/BC-BCCDC-53355/2021	2021-01-14	North America	Canada	BCCDC Public Health Laboratory	BCCDC Public Health Laboratory	Prystajecky Natalie et al
EPI_ISL_2528922	Canada/BC-BCCDC-53357/2021	2021-01-16	North America	Canada	BCCDC Public Health Laboratory	BCCDC Public Health Laboratory	Prystajecky Natalie et al
EPI_ISL_2528924	Canada/BC-BCCDC-53358/2021	2021-01-17	North America	Canada	BCCDC Public Health Laboratory	BCCDC Public Health Laboratory	Prystajecky Natalie et al
EPI_ISL_2528926	Canada/BC-BCCDC-53359/2021	2021-01-17	North America	Canada	BCCDC Public Health Laboratory	BCCDC Public Health Laboratory	Prystajecky Natalie et al
EPI_ISL_970329	Canada/BC-BCCDC-5336/2020	2020-09-09	North America	Canada	BCCDC Public Health Laboratory	BCCDC Public Health Laboratory	Prystajecky Natalie et al
EPI_ISL_2528928	Canada/BC-BCCDC-53360/2021	2021-01-17	North America	Canada	BCCDC Public Health Laboratory	BCCDC Public Health Laboratory	Prystajecky Natalie et al
EPI_ISL_2528930	Canada/BC-BCCDC-53361/2021	2021-01-18	North America	Canada	BCCDC Public Health Laboratory	BCCDC Public Health Laboratory	Prystajecky Natalie et al
EPI_ISL_2528932	Canada/BC-BCCDC-53362/2021	2021-01-18	North America	Canada	BCCDC Public Health Laboratory	BCCDC Public Health Laboratory	Prystajecky Natalie et al
EPI_ISL_2528934	Canada/BC-BCCDC-53364/2021	2021-01-19	North America	Canada	BCCDC Public Health Laboratory	BCCDC Public Health Laboratory	Prystajecky Natalie et al
EPI_ISL_2528936	Canada/BC-BCCDC-53365/2021	2021-01-20	North America	Canada	BCCDC Public Health Laboratory	BCCDC Public Health Laboratory	Prystajecky Natalie et al
EPI_ISL_2528938	Canada/BC-BCCDC-53366/2021	2021-01-21	North America	Canada	BCCDC Public Health Laboratory	BCCDC Public Health Laboratory	Prystajecky Natalie et al
EPI_ISL_2528940	Canada/BC-BCCDC-53367/2021	2021-01-22	North America	Canada	BCCDC Public Health Laboratory	BCCDC Public Health Laboratory	Prystajecky Natalie et al
EPI_ISL_2528942	Canada/BC-BCCDC-53368/2021	2021-01-22	North America	Canada	BCCDC Public Health Laboratory	BCCDC Public Health Laboratory	Prystajecky Natalie et al
EPI_ISL_2528943	Canada/BC-BCCDC-53369/2021	2021-01-22	North America	Canada	BCCDC Public Health Laboratory	BCCDC Public Health Laboratory	Prystajecky Natalie et al
EPI_ISL_2528945	Canada/BC-BCCDC-53370/2021	2021-01-22	North America	Canada	BCCDC Public Health Laboratory	BCCDC Public Health Laboratory	Prystajecky Natalie et al
EPI_ISL_2528946	Canada/BC-BCCDC-53372/2021	2021-01-22	North America	Canada	BCCDC Public Health Laboratory	BCCDC Public Health Laboratory	Prystajecky Natalie et al
EPI_ISL_2528948	Canada/BC-BCCDC-53374/2021	2021-01-23	North America	Canada	BCCDC Public Health Laboratory	BCCDC Public Health Laboratory	Prystajecky Natalie et al
EPI_ISL_2528950	Canada/BC-BCCDC-53375/2021	2021-01-24	North America	Canada	BCCDC Public Health Laboratory	BCCDC Public Health Laboratory	Prystajecky Natalie et al
EPI_ISL_2528954	Canada/BC-BCCDC-53377/2021	2021-01-25	North America	Canada	BCCDC Public Health Laboratory	BCCDC Public Health Laboratory	Prystajecky Natalie et al
EPI_ISL_2528956	Canada/BC-BCCDC-53378/2021	2021-01-25	North America	Canada	BCCDC Public Health Laboratory	BCCDC Public Health Laboratory	Prystajecky Natalie et al
EPI_ISL_2528958	Canada/BC-BCCDC-53380/2021	2021-01-27	North America	Canada	BCCDC Public Health Laboratory	BCCDC Public Health Laboratory	Prystajecky Natalie et al
EPI_ISL_2528960	Canada/BC-BCCDC-53381/2021	2021-01-27	North America	Canada	BCCDC Public Health Laboratory	BCCDC Public Health Laboratory	Prystajecky Natalie et al
EPI_ISL_2528962	Canada/BC-BCCDC-53382/2021	2021-01-27	North America	Canada	BCCDC Public Health Laboratory	BCCDC Public Health Laboratory	Prystajecky Natalie et al
EPI_ISL_2528964	Canada/BC-BCCDC-53383/2021	2021-01-27	North America	Canada	BCCDC Public Health Laboratory	BCCDC Public Health Laboratory	Prystajecky Natalie et al
EPI_ISL_2528966	Canada/BC-BCCDC-53384/2021	2021-01-27	North America	Canada	BCCDC Public Health Laboratory	BCCDC Public Health Laboratory	Prystajecky Natalie et al
EPI_ISL_2528967	Canada/BC-BCCDC-53385/2021	2021-01-29	North America	Canada	BCCDC Public Health Laboratory	BCCDC Public Health Laboratory	Prystajecky Natalie et al
EPI_ISL_2528969	Canada/BC-BCCDC-53388/2021	2021-01-30	North America	Canada	BCCDC Public Health Laboratory	BCCDC Public Health Laboratory	Prystajecky Natalie et al
EPI_ISL_973991	Canada/BC-BCCDC-5339/2020	2020-10-01	North America	Canada	BCCDC Public Health Laboratory	BCCDC Public Health Laboratory	Prystajecky Natalie et al
EPI_ISL_2528972	Canada/BC-BCCDC-53391/2021	2021-02-01	North America	Canada	BCCDC Public Health Laboratory	BCCDC Public Health Laboratory	Prystajecky Natalie et al
EPI_ISL_2528973	Canada/BC-BCCDC-53394/2021	2021-02-02	North America	Canada	BCCDC Public Health Laboratory	BCCDC Public Health Laboratory	Prystajecky Natalie et al
EPI_ISL_2528975	Canada/BC-BCCDC-53395/2021	2021-02-02	North America	Canada	BCCDC Public Health Laboratory	BCCDC Public Health Laboratory	Prystajecky Natalie et al
EPI_ISL_2528977	Canada/BC-BCCDC-53396/2021	2021-02-03	North America	Canada	BCCDC Public Health Laboratory	BCCDC Public Health Laboratory	Prystajecky Natalie et al
EPI_ISL_2528979	Canada/BC-BCCDC-53397/2021	2021-02-03	North America	Canada	BCCDC Public Health Laboratory	BCCDC Public Health Laboratory	Prystajecky Natalie et al
EPI_ISL_973992	Canada/BC-BCCDC-5340/2020	2020-10-01	North America	Canada	BCCDC Public Health Laboratory	BCCDC Public Health Laboratory	Prystajecky Natalie et al
EPI_ISL_2528982	Canada/BC-BCCDC-53400/2021	2021-02-04	North America	Canada	BCCDC Public Health Laboratory	BCCDC Public Health Laboratory	Prystajecky Natalie et al
EPI_ISL_2528984	Canada/BC-BCCDC-53402/2021	2021-02-05	North America	Canada	BCCDC Public Health Laboratory	BCCDC Public Health Laboratory	Prystajecky Natalie et al
EPI_ISL_2528986	Canada/BC-BCCDC-53403/2021	2021-02-06	North America	Canada	BCCDC Public Health Laboratory	BCCDC Public Health Laboratory	Prystajecky Natalie et al
EPI_ISL_2528988	Canada/BC-BCCDC-53404/2021	2021-02-06	North America	Canada	BCCDC Public Health Laboratory	BCCDC Public Health Laboratory	Prystajecky Natalie et al
EPI_ISL_2528989	Canada/BC-BCCDC-53405/2021	2021-02-06	North America	Canada	BCCDC Public Health Laboratory	BCCDC Public Health Laboratory	Prystajecky Natalie et al
EPI_ISL_2528991	Canada/BC-BCCDC-53406/2021	2021-02-06	North America	Canada	BCCDC Public Health Laboratory	BCCDC Public Health Laboratory	Prystajecky Natalie et al
EPI_ISL_2528993	Canada/BC-BCCDC-53407/2021	2021-02-06	North America	Canada	BCCDC Public Health Laboratory	BCCDC Public Health Laboratory	Prystajecky Natalie et al
EPI_ISL_2528995	Canada/BC-BCCDC-53408/2021	2021-02-06	North America	Canada	BCCDC Public Health Laboratory	BCCDC Public Health Laboratory	Prystajecky Natalie et al
EPI_ISL_973993	Canada/BC-BCCDC-5341/2020	2020-10-01	North America	Canada	BCCDC Public Health Laboratory	BCCDC Public Health Laboratory	Prystajecky Natalie et al
EPI_ISL_2528997	Canada/BC-BCCDC-53410/2021	2021-02-07	North America	Canada	BCCDC Public Health Laboratory	BCCDC Public Health Laboratory	Prystajecky Natalie et al
EPI_ISL_2528998	Canada/BC-BCCDC-53412/2021	2021-02-07	North America	Canada	BCCDC Public Health Laboratory	BCCDC Public Health Laboratory	Prystajecky Natalie et al
EPI_ISL_2529000	Canada/BC-BCCDC-53413/2021	2021-02-07	North America	Canada	BCCDC Public Health Laboratory	BCCDC Public Health Laboratory	Prystajecky Natalie et al
EPI_ISL_2529002	Canada/BC-BCCDC-53414/2021	2021-02-07	North America	Canada	BCCDC Public Health Laboratory	BCCDC Public Health Laboratory	Prystajecky Natalie et al
EPI_ISL_2529004	Canada/BC-BCCDC-53415/2021	2021-02-08	North America	Canada	BCCDC Public Health Laboratory	BCCDC Public Health Laboratory	Prystajecky Natalie et al
EPI_ISL_2529006	Canada/BC-BCCDC-53417/2021	2021-02-08	North America	Canada	BCCDC Public Health Laboratory	BCCDC Public Health Laboratory	Prystajecky Natalie et al
EPI_ISL_2529008	Canada/BC-BCCDC-53418/2021	2021-02-08	North America	Canada	BCCDC Public Health Laboratory	BCCDC Public Health Laboratory	Prystajecky Natalie et al
EPI_ISL_973994	Canada/BC-BCCDC-5342/2020	2020-10-01	North America	Canada	BCCDC Public Health Laboratory	BCCDC Public Health Laboratory	Prystajecky Natalie et al
EPI_ISL_2529010	Canada/BC-BCCDC-53420/2021	2021-02-08	North America	Canada	BCCDC Public Health Laboratory	BCCDC Public Health Laboratory	Prystajecky Natalie et al
EPI_ISL_2529012	Canada/BC-BCCDC-53421/2021	2021-02-09	North America	Canada	BCCDC Public Health Laboratory	BCCDC Public Health Laboratory	Prystajecky Natalie et al
EPI_ISL_2529016	Canada/BC-BCCDC-53423/2021	2021-02-09	North America	Canada	BCCDC Public Health Laboratory	BCCDC Public Health Laboratory	Prystajecky Natalie et al
EPI_ISL_2529018	Canada/BC-BCCDC-53424/2021	2021-02-10	North America	Canada	BCCDC Public Health Laboratory	BCCDC Public Health Laboratory	Prystajecky Natalie et al
EPI_ISL_2529021	Canada/BC-BCCDC-53426/2021	2021-02-10	North America	Canada	BCCDC Public Health Laboratory	BCCDC Public Health Laboratory	Prystajecky Natalie et al
EPI_ISL_2529023	Canada/BC-BCCDC-53427/2021	2021-02-10	North America	Canada	BCCDC Public Health Laboratory	BCCDC Public Health Laboratory	Prystajecky Natalie et al
EPI_ISL_2529024	Canada/BC-BCCDC-53429/2021	2021-02-12	North America	Canada	BCCDC Public Health Laboratory	BCCDC Public Health Laboratory	Prystajecky Natalie et al
EPI_ISL_973995	Canada/BC-BCCDC-5343/2020	2020-10-01	North America	Canada	BCCDC Public Health Laboratory	BCCDC Public Health Laboratory	Prystajecky Natalie et al
EPI_ISL_2529025	Canada/BC-BCCDC-53431/2021	2021-02-12	North America	Canada	BCCDC Public Health Laboratory	BCCDC Public Health Laboratory	Prystajecky Natalie et al
EPI_ISL_2529026	Canada/BC-BCCDC-53433/2021	2021-02-12	North America	Canada	BCCDC Public Health Laboratory	BCCDC Public Health Laboratory	Prystajecky Natalie et al
EPI_ISL_2529027	Canada/BC-BCCDC-53434/2021	2021-02-12	North America	Canada	BCCDC Public Health Laboratory	BCCDC Public Health Laboratory	Prystajecky Natalie et al
EPI_ISL_2529028	Canada/BC-BCCDC-53435/2021	2021-02-13	North America	Canada	BCCDC Public Health Laboratory	BCCDC Public Health Laboratory	Prystajecky Natalie et al
EPI_ISL_2529029	Canada/BC-BCCDC-53436/2021	2021-02-13	North America	Canada	BCCDC Public Health Laboratory	BCCDC Public Health Laboratory	Prystajecky Natalie et al
EPI_ISL_2529030	Canada/BC-BCCDC-53437/2021	2021-02-13	North America	Canada	BCCDC Public Health Laboratory	BCCDC Public Health Laboratory	Prystajecky Natalie et al
EPI_ISL_2529032	Canada/BC-BCCDC-53439/2021	2021-02-15	North America	Canada	BCCDC Public Health Laboratory	BCCDC Public Health Laboratory	Prystajecky Natalie et al
EPI_ISL_973996	Canada/BC-BCCDC-5344/2020	2020-10-01	North America	Canada	BCCDC Public Health Laboratory	BCCDC Public Health Laboratory	Prystajecky Natalie et al
EPI_ISL_2529033	Canada/BC-BCCDC-53441/2021	2021-02-15	North America	Canada	BCCDC Public Health Laboratory	BCCDC Public Health Laboratory	Prystajecky Natalie et al
EPI_ISL_2529034	Canada/BC-BCCDC-53443/2021	2021-02-16	North America	Canada	BCCDC Public Health Laboratory	BCCDC Public Health Laboratory	Prystajecky Natalie et al
EPI_ISL_2529035	Canada/BC-BCCDC-53444/2021	2021-02-16	North America	Canada	BCCDC Public Health Laboratory	BCCDC Public Health Laboratory	Prystajecky Natalie et al
EPI_ISL_2529036	Canada/BC-BCCDC-53445/2021	2021-02-16	North America	Canada	BCCDC Public Health Laboratory	BCCDC Public Health Laboratory	Prystajecky Natalie et al
EPI_ISL_2529037	Canada/BC-BCCDC-53446/2021	2021-02-16	North America	Canada	BCCDC Public Health Laboratory	BCCDC Public Health Laboratory	Prystajecky Natalie et al
EPI_ISL_2529038	Canada/BC-BCCDC-53447/2021	2021-02-16	North America	Canada	BCCDC Public Health Laboratory	BCCDC Public Health Laboratory	Prystajecky Natalie et al
EPI_ISL_2529039	Canada/BC-BCCDC-53448/2021	2021-02-16	North America	Canada	BCCDC Public Health Laboratory	BCCDC Public Health Laboratory	Prystajecky Natalie et al
EPI_ISL_2529040	Canada/BC-BCCDC-53449/2021	2021-02-17	North America	Canada	BCCDC Public Health Laboratory	BCCDC Public Health Laboratory	Prystajecky Natalie et al
EPI_ISL_2529041	Canada/BC-BCCDC-53451/2021	2021-02-18	North America	Canada	BCCDC Public Health Laboratory	BCCDC Public Health Laboratory	Prystajecky Natalie et al
EPI_ISL_2529042	Canada/BC-BCCDC-53452/2021	2021-02-18	North America	Canada	BCCDC Public Health Laboratory	BCCDC Public Health Laboratory	Prystajecky Natalie et al
EPI_ISL_2529043	Canada/BC-BCCDC-53453/2021	2021-02-19	North America	Canada	BCCDC Public Health Laboratory	BCCDC Public Health Laboratory	Prystajecky Natalie et al
EPI_ISL_2529044	Canada/BC-BCCDC-53454/2021	2021-02-19	North America	Canada	BCCDC Public Health Laboratory	BCCDC Public Health Laboratory	Prystajecky Natalie et al
EPI_ISL_2529045	Canada/BC-BCCDC-53455/2021	2021-02-19	North America	Canada	BCCDC Public Health Laboratory	BCCDC Public Health Laboratory	Prystajecky Natalie et al
EPI_ISL_2529046	Canada/BC-BCCDC-53456/2021	2021-02-19	North America	Canada	BCCDC Public Health Laboratory	BCCDC Public Health Laboratory	Prystajecky Natalie et al
EPI_ISL_2529047	Canada/BC-BCCDC-53458/2021	2021-02-20	North America	Canada	BCCDC Public Health Laboratory	BCCDC Public Health Laboratory	Prystajecky Natalie et al
EPI_ISL_2529048	Canada/BC-BCCDC-53459/2021	2021-02-20	North America	Canada	BCCDC Public Health Laboratory	BCCDC Public Health Laboratory	Prystajecky Natalie et al
EPI_ISL_974019	Canada/BC-BCCDC-5346/2020	2020-10-02	North America	Canada	BCCDC Public Health Laboratory	BCCDC Public Health Laboratory	Prystajecky Natalie et al
EPI_ISL_2529049	Canada/BC-BCCDC-53460/2021	2021-02-20	North America	Canada	BCCDC Public Health Laboratory	BCCDC Public Health Laboratory	Prystajecky Natalie et al
EPI_ISL_2529050	Canada/BC-BCCDC-53461/2021	2021-02-20	North America	Canada	BCCDC Public Health Laboratory	BCCDC Public Health Laboratory	Prystajecky Natalie et al
EPI_ISL_2529051	Canada/BC-BCCDC-53462/2021	2021-02-21	North America	Canada	BCCDC Public Health Laboratory	BCCDC Public Health Laboratory	Prystajecky Natalie et al
EPI_ISL_2529052	Canada/BC-BCCDC-53463/2021	2021-02-22	North America	Canada	BCCDC Public Health Laboratory	BCCDC Public Health Laboratory	Prystajecky Natalie et al
EPI_ISL_2529053	Canada/BC-BCCDC-53464/2021	2021-02-22	North America	Canada	BCCDC Public Health Laboratory	BCCDC Public Health Laboratory	Prystajecky Natalie et al
EPI_ISL_2529054	Canada/BC-BCCDC-53465/2021	2021-02-22	North America	Canada	BCCDC Public Health Laboratory	BCCDC Public Health Laboratory	Prystajecky Natalie et al
EPI_ISL_2529055	Canada/BC-BCCDC-53466/2021	2021-02-22	North America	Canada	BCCDC Public Health Laboratory	BCCDC Public Health Laboratory	Prystajecky Natalie et al
EPI_ISL_974020	Canada/BC-BCCDC-5347/2020	2020-10-02	North America	Canada	BCCDC Public Health Laboratory	BCCDC Public Health Laboratory	Prystajecky Natalie et al
EPI_ISL_2529056	Canada/BC-BCCDC-53470/2021	2021-02-23	North America	Canada	BCCDC Public Health Laboratory	BCCDC Public Health Laboratory	Prystajecky Natalie et al
EPI_ISL_2529057	Canada/BC-BCCDC-53471/2021	2021-02-23	North America	Canada	BCCDC Public Health Laboratory	BCCDC Public Health Laboratory	Prystajecky Natalie et al
EPI_ISL_2529058	Canada/BC-BCCDC-53472/2021	2021-02-23	North America	Canada	BCCDC Public Health Laboratory	BCCDC Public Health Laboratory	Prystajecky Natalie et al
EPI_ISL_2529059	Canada/BC-BCCDC-53474/2021	2021-02-24	North America	Canada	BCCDC Public Health Laboratory	BCCDC Public Health Laboratory	Prystajecky Natalie et al
EPI_ISL_2529060	Canada/BC-BCCDC-53475/2021	2021-02-24	North America	Canada	BCCDC Public Health Laboratory	BCCDC Public Health Laboratory	Prystajecky Natalie et al
EPI_ISL_2529061	Canada/BC-BCCDC-53477/2021	2021-02-24	North America	Canada	BCCDC Public Health Laboratory	BCCDC Public Health Laboratory	Prystajecky Natalie et al
EPI_ISL_2529062	Canada/BC-BCCDC-53478/2021	2021-02-24	North America	Canada	BCCDC Public Health Laboratory	BCCDC Public Health Laboratory	Prystajecky Natalie et al
EPI_ISL_2529063	Canada/BC-BCCDC-53479/2021	2021-02-24	North America	Canada	BCCDC Public Health Laboratory	BCCDC Public Health Laboratory	Prystajecky Natalie et al
EPI_ISL_2529064	Canada/BC-BCCDC-53480/2021	2021-02-25	North America	Canada	BCCDC Public Health Laboratory	BCCDC Public Health Laboratory	Prystajecky Natalie et al
EPI_ISL_2529065	Canada/BC-BCCDC-53482/2021	2021-02-25	North America	Canada	BCCDC Public Health Laboratory	BCCDC Public Health Laboratory	Prystajecky Natalie et al
EPI_ISL_2529066	Canada/BC-BCCDC-53483/2021	2021-02-26	North America	Canada	BCCDC Public Health Laboratory	BCCDC Public Health Laboratory	Prystajecky Natalie et al
EPI_ISL_2529067	Canada/BC-BCCDC-53484/2021	2021-02-26	North America	Canada	BCCDC Public Health Laboratory	BCCDC Public Health Laboratory	Prystajecky Natalie et al
EPI_ISL_2529068	Canada/BC-BCCDC-53485/2021	2021-02-26	North America	Canada	BCCDC Public Health Laboratory	BCCDC Public Health Laboratory	Prystajecky Natalie et al
EPI_ISL_2529069	Canada/BC-BCCDC-53487/2021	2021-02-26	North America	Canada	BCCDC Public Health Laboratory	BCCDC Public Health Laboratory	Prystajecky Natalie et al
EPI_ISL_2529070	Canada/BC-BCCDC-53488/2021	2021-02-27	North America	Canada	BCCDC Public Health Laboratory	BCCDC Public Health Laboratory	Prystajecky Natalie et al
EPI_ISL_973800	Canada/BC-BCCDC-5349/2020	2020-09-25	North America	Canada	BCCDC Public Health Laboratory	BCCDC Public Health Laboratory	Prystajecky Natalie et al
EPI_ISL_2529072	Canada/BC-BCCDC-53491/2021	2021-03-01	North America	Canada	BCCDC Public Health Laboratory	BCCDC Public Health Laboratory	Prystajecky Natalie et al
EPI_ISL_2529073	Canada/BC-BCCDC-53492/2021	2021-03-01	North America	Canada	BCCDC Public Health Laboratory	BCCDC Public Health Laboratory	Prystajecky Natalie et al
EPI_ISL_2529074	Canada/BC-BCCDC-53493/2021	2021-03-01	North America	Canada	BCCDC Public Health Laboratory	BCCDC Public Health Laboratory	Prystajecky Natalie et al
EPI_ISL_2529076	Canada/BC-BCCDC-53494/2021	2021-03-01	North America	Canada	BCCDC Public Health Laboratory	BCCDC Public Health Laboratory	Prystajecky Natalie et al
EPI_ISL_2529078	Canada/BC-BCCDC-53496/2021	2021-03-01	North America	Canada	BCCDC Public Health Laboratory	BCCDC Public Health Laboratory	Prystajecky Natalie et al
EPI_ISL_2529079	Canada/BC-BCCDC-53497/2021	2021-03-01	North America	Canada	BCCDC Public Health Laboratory	BCCDC Public Health Laboratory	Prystajecky Natalie et al
EPI_ISL_2529081	Canada/BC-BCCDC-53498/2021	2021-03-01	North America	Canada	BCCDC Public Health Laboratory	BCCDC Public Health Laboratory	Prystajecky Natalie et al
EPI_ISL_973802	Canada/BC-BCCDC-5350/2020	2020-09-25	North America	Canada	BCCDC Public Health Laboratory	BCCDC Public Health Laboratory	Prystajecky Natalie et al
EPI_ISL_2529082	Canada/BC-BCCDC-53500/2021	2021-03-02	North America	Canada	BCCDC Public Health Laboratory	BCCDC Public Health Laboratory	Prystajecky Natalie et al
EPI_ISL_2529084	Canada/BC-BCCDC-53501/2021	2021-03-02	North America	Canada	BCCDC Public Health Laboratory	BCCDC Public Health Laboratory	Prystajecky Natalie et al
EPI_ISL_2529086	Canada/BC-BCCDC-53502/2021	2021-03-02	North America	Canada	BCCDC Public Health Laboratory	BCCDC Public Health Laboratory	Prystajecky Natalie et al
EPI_ISL_2529088	Canada/BC-BCCDC-53503/2021	2021-03-02	North America	Canada	BCCDC Public Health Laboratory	BCCDC Public Health Laboratory	Prystajecky Natalie et al
EPI_ISL_2529090	Canada/BC-BCCDC-53504/2021	2021-03-02	North America	Canada	BCCDC Public Health Laboratory	BCCDC Public Health Laboratory	Prystajecky Natalie et al
EPI_ISL_2529092	Canada/BC-BCCDC-53505/2021	2021-03-02	North America	Canada	BCCDC Public Health Laboratory	BCCDC Public Health Laboratory	Prystajecky Natalie et al
EPI_ISL_2529094	Canada/BC-BCCDC-53506/2021	2021-03-02	North America	Canada	BCCDC Public Health Laboratory	BCCDC Public Health Laboratory	Prystajecky Natalie et al
EPI_ISL_2529096	Canada/BC-BCCDC-53507/2021	2021-03-02	North America	Canada	BCCDC Public Health Laboratory	BCCDC Public Health Laboratory	Prystajecky Natalie et al
EPI_ISL_2529098	Canada/BC-BCCDC-53508/2021	2021-03-03	North America	Canada	BCCDC Public Health Laboratory	BCCDC Public Health Laboratory	Prystajecky Natalie et al
EPI_ISL_2529100	Canada/BC-BCCDC-53509/2021	2021-03-03	North America	Canada	BCCDC Public Health Laboratory	BCCDC Public Health Laboratory	Prystajecky Natalie et al
EPI_ISL_973805	Canada/BC-BCCDC-5351/2020	2020-09-25	North America	Canada	BCCDC Public Health Laboratory	BCCDC Public Health Laboratory	Prystajecky Natalie et al
EPI_ISL_2529101	Canada/BC-BCCDC-53510/2021	2021-03-03	North America	Canada	BCCDC Public Health Laboratory	BCCDC Public Health Laboratory	Prystajecky Natalie et al
EPI_ISL_2529103	Canada/BC-BCCDC-53511/2021	2021-03-03	North America	Canada	BCCDC Public Health Laboratory	BCCDC Public Health Laboratory	Prystajecky Natalie et al
EPI_ISL_2529105	Canada/BC-BCCDC-53512/2021	2021-03-03	North America	Canada	BCCDC Public Health Laboratory	BCCDC Public Health Laboratory	Prystajecky Natalie et al
EPI_ISL_2529107	Canada/BC-BCCDC-53513/2021	2021-03-03	North America	Canada	BCCDC Public Health Laboratory	BCCDC Public Health Laboratory	Prystajecky Natalie et al
EPI_ISL_2529109	Canada/BC-BCCDC-53514/2021	2021-03-03	North America	Canada	BCCDC Public Health Laboratory	BCCDC Public Health Laboratory	Prystajecky Natalie et al
EPI_ISL_2529110	Canada/BC-BCCDC-53515/2021	2021-03-03	North America	Canada	BCCDC Public Health Laboratory	BCCDC Public Health Laboratory	Prystajecky Natalie et al
EPI_ISL_2529118	Canada/BC-BCCDC-53519/2021	2021-03-04	North America	Canada	BCCDC Public Health Laboratory	BCCDC Public Health Laboratory	Prystajecky Natalie et al
EPI_ISL_973807	Canada/BC-BCCDC-5352/2020	2020-09-25	North America	Canada	BCCDC Public Health Laboratory	BCCDC Public Health Laboratory	Prystajecky Natalie et al
EPI_ISL_2529120	Canada/BC-BCCDC-53522/2021	2021-03-04	North America	Canada	BCCDC Public Health Laboratory	BCCDC Public Health Laboratory	Prystajecky Natalie et al
EPI_ISL_2529124	Canada/BC-BCCDC-53524/2021	2021-03-04	North America	Canada	BCCDC Public Health Laboratory	BCCDC Public Health Laboratory	Prystajecky Natalie et al
EPI_ISL_2529126	Canada/BC-BCCDC-53525/2021	2021-03-05	North America	Canada	BCCDC Public Health Laboratory	BCCDC Public Health Laboratory	Prystajecky Natalie et al
EPI_ISL_2529128	Canada/BC-BCCDC-53526/2021	2021-03-05	North America	Canada	BCCDC Public Health Laboratory	BCCDC Public Health Laboratory	Prystajecky Natalie et al
EPI_ISL_2529130	Canada/BC-BCCDC-53527/2021	2021-03-05	North America	Canada	BCCDC Public Health Laboratory	BCCDC Public Health Laboratory	Prystajecky Natalie et al
EPI_ISL_2529132	Canada/BC-BCCDC-53528/2021	2021-03-05	North America	Canada	BCCDC Public Health Laboratory	BCCDC Public Health Laboratory	Prystajecky Natalie et al
EPI_ISL_2529133	Canada/BC-BCCDC-53529/2021	2021-03-05	North America	Canada	BCCDC Public Health Laboratory	BCCDC Public Health Laboratory	Prystajecky Natalie et al
EPI_ISL_973848	Canada/BC-BCCDC-5353/2020	2020-09-26	North America	Canada	BCCDC Public Health Laboratory	BCCDC Public Health Laboratory	Prystajecky Natalie et al
EPI_ISL_2529135	Canada/BC-BCCDC-53531/2021	2021-03-06	North America	Canada	BCCDC Public Health Laboratory	BCCDC Public Health Laboratory	Prystajecky Natalie et al
EPI_ISL_2529137	Canada/BC-BCCDC-53532/2021	2021-03-06	North America	Canada	BCCDC Public Health Laboratory	BCCDC Public Health Laboratory	Prystajecky Natalie et al
EPI_ISL_2529139	Canada/BC-BCCDC-53533/2021	2021-03-07	North America	Canada	BCCDC Public Health Laboratory	BCCDC Public Health Laboratory	Prystajecky Natalie et al
EPI_ISL_2529141	Canada/BC-BCCDC-53534/2021	2021-03-07	North America	Canada	BCCDC Public Health Laboratory	BCCDC Public Health Laboratory	Prystajecky Natalie et al
EPI_ISL_2529143	Canada/BC-BCCDC-53535/2021	2021-03-08	North America	Canada	BCCDC Public Health Laboratory	BCCDC Public Health Laboratory	Prystajecky Natalie et al
EPI_ISL_2529145	Canada/BC-BCCDC-53537/2021	2021-03-08	North America	Canada	BCCDC Public Health Laboratory	BCCDC Public Health Laboratory	Prystajecky Natalie et al
EPI_ISL_2529147	Canada/BC-BCCDC-53538/2021	2021-03-08	North America	Canada	BCCDC Public Health Laboratory	BCCDC Public Health Laboratory	Prystajecky Natalie et al
EPI_ISL_2529149	Canada/BC-BCCDC-53539/2021	2021-03-08	North America	Canada	BCCDC Public Health Laboratory	BCCDC Public Health Laboratory	Prystajecky Natalie et al
EPI_ISL_2529151	Canada/BC-BCCDC-53540/2021	2021-03-08	North America	Canada	BCCDC Public Health Laboratory	BCCDC Public Health Laboratory	Prystajecky Natalie et al
EPI_ISL_2529153	Canada/BC-BCCDC-53541/2021	2021-03-08	North America	Canada	BCCDC Public Health Laboratory	BCCDC Public Health Laboratory	Prystajecky Natalie et al
EPI_ISL_2529154	Canada/BC-BCCDC-53542/2021	2021-03-08	North America	Canada	BCCDC Public Health Laboratory	BCCDC Public Health Laboratory	Prystajecky Natalie et al
EPI_ISL_2529156	Canada/BC-BCCDC-53543/2021	2021-03-08	North America	Canada	BCCDC Public Health Laboratory	BCCDC Public Health Laboratory	Prystajecky Natalie et al
EPI_ISL_2529158	Canada/BC-BCCDC-53544/2021	2021-03-09	North America	Canada	BCCDC Public Health Laboratory	BCCDC Public Health Laboratory	Prystajecky Natalie et al
EPI_ISL_2529160	Canada/BC-BCCDC-53545/2021	2021-03-09	North America	Canada	BCCDC Public Health Laboratory	BCCDC Public Health Laboratory	Prystajecky Natalie et al
EPI_ISL_2529162	Canada/BC-BCCDC-53546/2021	2021-03-09	North America	Canada	BCCDC Public Health Laboratory	BCCDC Public Health Laboratory	Prystajecky Natalie et al
EPI_ISL_2529164	Canada/BC-BCCDC-53547/2021	2021-03-09	North America	Canada	BCCDC Public Health Laboratory	BCCDC Public Health Laboratory	Prystajecky Natalie et al
EPI_ISL_2529165	Canada/BC-BCCDC-53548/2021	2021-03-09	North America	Canada	BCCDC Public Health Laboratory	BCCDC Public Health Laboratory	Prystajecky Natalie et al
EPI_ISL_2529167	Canada/BC-BCCDC-53549/2021	2021-03-09	North America	Canada	BCCDC Public Health Laboratory	BCCDC Public Health Laboratory	Prystajecky Natalie et al
EPI_ISL_973849	Canada/BC-BCCDC-5355/2020	2020-09-26	North America	Canada	BCCDC Public Health Laboratory	BCCDC Public Health Laboratory	Prystajecky Natalie et al
EPI_ISL_2529169	Canada/BC-BCCDC-53550/2021	2021-03-09	North America	Canada	BCCDC Public Health Laboratory	BCCDC Public Health Laboratory	Prystajecky Natalie et al
EPI_ISL_2529171	Canada/BC-BCCDC-53551/2021	2021-03-09	North America	Canada	BCCDC Public Health Laboratory	BCCDC Public Health Laboratory	Prystajecky Natalie et al
EPI_ISL_2529173	Canada/BC-BCCDC-53552/2021	2021-03-09	North America	Canada	BCCDC Public Health Laboratory	BCCDC Public Health Laboratory	Prystajecky Natalie et al
EPI_ISL_2529175	Canada/BC-BCCDC-53553/2021	2021-03-09	North America	Canada	BCCDC Public Health Laboratory	BCCDC Public Health Laboratory	Prystajecky Natalie et al
EPI_ISL_2529177	Canada/BC-BCCDC-53554/2021	2021-03-10	North America	Canada	BCCDC Public Health Laboratory	BCCDC Public Health Laboratory	Prystajecky Natalie et al
EPI_ISL_2529179	Canada/BC-BCCDC-53555/2021	2021-03-10	North America	Canada	BCCDC Public Health Laboratory	BCCDC Public Health Laboratory	Prystajecky Natalie et al
EPI_ISL_2529180	Canada/BC-BCCDC-53556/2021	2021-03-10	North America	Canada	BCCDC Public Health Laboratory	BCCDC Public Health Laboratory	Prystajecky Natalie et al
EPI_ISL_2529182	Canada/BC-BCCDC-53557/2021	2021-03-11	North America	Canada	BCCDC Public Health Laboratory	BCCDC Public Health Laboratory	Prystajecky Natalie et al
EPI_ISL_2529184	Canada/BC-BCCDC-53558/2021	2021-03-11	North America	Canada	BCCDC Public Health Laboratory	BCCDC Public Health Laboratory	Prystajecky Natalie et al
EPI_ISL_2529186	Canada/BC-BCCDC-53559/2021	2021-03-11	North America	Canada	BCCDC Public Health Laboratory	BCCDC Public Health Laboratory	Prystajecky Natalie et al
EPI_ISL_973850	Canada/BC-BCCDC-5356/2020	2020-09-26	North America	Canada	BCCDC Public Health Laboratory	BCCDC Public Health Laboratory	Prystajecky Natalie et al
EPI_ISL_2529188	Canada/BC-BCCDC-53561/2021	2021-03-11	North America	Canada	BCCDC Public Health Laboratory	BCCDC Public Health Laboratory	Prystajecky Natalie et al
EPI_ISL_2529189	Canada/BC-BCCDC-53562/2021	2021-03-11	North America	Canada	BCCDC Public Health Laboratory	BCCDC Public Health Laboratory	Prystajecky Natalie et al
EPI_ISL_2529192	Canada/BC-BCCDC-53563/2021	2021-03-11	North America	Canada	BCCDC Public Health Laboratory	BCCDC Public Health Laboratory	Prystajecky Natalie et al
EPI_ISL_2529196	Canada/BC-BCCDC-53565/2021	2021-03-12	North America	Canada	BCCDC Public Health Laboratory	BCCDC Public Health Laboratory	Prystajecky Natalie et al
EPI_ISL_2529198	Canada/BC-BCCDC-53566/2021	2021-03-12	North America	Canada	BCCDC Public Health Laboratory	BCCDC Public Health Laboratory	Prystajecky Natalie et al
EPI_ISL_2529199	Canada/BC-BCCDC-53567/2021	2021-03-12	North America	Canada	BCCDC Public Health Laboratory	BCCDC Public Health Laboratory	Prystajecky Natalie et al
EPI_ISL_2529201	Canada/BC-BCCDC-53568/2021	2021-03-13	North America	Canada	BCCDC Public Health Laboratory	BCCDC Public Health Laboratory	Prystajecky Natalie et al
EPI_ISL_2529203	Canada/BC-BCCDC-53569/2021	2021-03-13	North America	Canada	BCCDC Public Health Laboratory	BCCDC Public Health Laboratory	Prystajecky Natalie et al
EPI_ISL_973851	Canada/BC-BCCDC-5357/2020	2020-09-26	North America	Canada	BCCDC Public Health Laboratory	BCCDC Public Health Laboratory	Prystajecky Natalie et al
EPI_ISL_2529205	Canada/BC-BCCDC-53570/2021	2021-03-13	North America	Canada	BCCDC Public Health Laboratory	BCCDC Public Health Laboratory	Prystajecky Natalie et al
EPI_ISL_2529207	Canada/BC-BCCDC-53571/2021	2021-03-13	North America	Canada	BCCDC Public Health Laboratory	BCCDC Public Health Laboratory	Prystajecky Natalie et al
EPI_ISL_2529209	Canada/BC-BCCDC-53573/2021	2021-03-14	North America	Canada	BCCDC Public Health Laboratory	BCCDC Public Health Laboratory	Prystajecky Natalie et al
EPI_ISL_2529211	Canada/BC-BCCDC-53575/2021	2021-03-14	North America	Canada	BCCDC Public Health Laboratory	BCCDC Public Health Laboratory	Prystajecky Natalie et al
EPI_ISL_2529213	Canada/BC-BCCDC-53578/2021	2021-03-14	North America	Canada	BCCDC Public Health Laboratory	BCCDC Public Health Laboratory	Prystajecky Natalie et al
EPI_ISL_2529215	Canada/BC-BCCDC-53579/2021	2021-03-14	North America	Canada	BCCDC Public Health Laboratory	BCCDC Public Health Laboratory	Prystajecky Natalie et al
EPI_ISL_973852	Canada/BC-BCCDC-5358/2020	2020-09-26	North America	Canada	BCCDC Public Health Laboratory	BCCDC Public Health Laboratory	Prystajecky Natalie et al
EPI_ISL_2529217	Canada/BC-BCCDC-53580/2021	2021-03-15	North America	Canada	BCCDC Public Health Laboratory	BCCDC Public Health Laboratory	Prystajecky Natalie et al
EPI_ISL_2529220	Canada/BC-BCCDC-53581/2021	2021-03-15	North America	Canada	BCCDC Public Health Laboratory	BCCDC Public Health Laboratory	Prystajecky Natalie et al
EPI_ISL_2529222	Canada/BC-BCCDC-53582/2021	2021-03-15	North America	Canada	BCCDC Public Health Laboratory	BCCDC Public Health Laboratory	Prystajecky Natalie et al
EPI_ISL_2529224	Canada/BC-BCCDC-53583/2021	2021-03-15	North America	Canada	BCCDC Public Health Laboratory	BCCDC Public Health Laboratory	Prystajecky Natalie et al
EPI_ISL_2529226	Canada/BC-BCCDC-53585/2021	2021-03-15	North America	Canada	BCCDC Public Health Laboratory	BCCDC Public Health Laboratory	Prystajecky Natalie et al
EPI_ISL_2529227	Canada/BC-BCCDC-53587/2021	2021-03-16	North America	Canada	BCCDC Public Health Laboratory	BCCDC Public Health Laboratory	Prystajecky Natalie et al
EPI_ISL_2529229	Canada/BC-BCCDC-53588/2021	2021-03-16	North America	Canada	BCCDC Public Health Laboratory	BCCDC Public Health Laboratory	Prystajecky Natalie et al
EPI_ISL_973853	Canada/BC-BCCDC-5359/2020	2020-09-26	North America	Canada	BCCDC Public Health Laboratory	BCCDC Public Health Laboratory	Prystajecky Natalie et al
EPI_ISL_2529233	Canada/BC-BCCDC-53590/2021	2021-03-16	North America	Canada	BCCDC Public Health Laboratory	BCCDC Public Health Laboratory	Prystajecky Natalie et al
EPI_ISL_2529235	Canada/BC-BCCDC-53591/2021	2021-03-16	North America	Canada	BCCDC Public Health Laboratory	BCCDC Public Health Laboratory	Prystajecky Natalie et al
EPI_ISL_2529237	Canada/BC-BCCDC-53592/2021	2021-03-16	North America	Canada	BCCDC Public Health Laboratory	BCCDC Public Health Laboratory	Prystajecky Natalie et al
EPI_ISL_2529239	Canada/BC-BCCDC-53593/2021	2021-03-16	North America	Canada	BCCDC Public Health Laboratory	BCCDC Public Health Laboratory	Prystajecky Natalie et al
EPI_ISL_2529241	Canada/BC-BCCDC-53596/2021	2021-03-16	North America	Canada	BCCDC Public Health Laboratory	BCCDC Public Health Laboratory	Prystajecky Natalie et al
EPI_ISL_2529243	Canada/BC-BCCDC-53599/2021	2021-03-16	North America	Canada	BCCDC Public Health Laboratory	BCCDC Public Health Laboratory	Prystajecky Natalie et al
EPI_ISL_973854	Canada/BC-BCCDC-5360/2020	2020-09-26	North America	Canada	BCCDC Public Health Laboratory	BCCDC Public Health Laboratory	Prystajecky Natalie et al
EPI_ISL_2529245	Canada/BC-BCCDC-53601/2021	2021-03-16	North America	Canada	BCCDC Public Health Laboratory	BCCDC Public Health Laboratory	Prystajecky Natalie et al
EPI_ISL_2529247	Canada/BC-BCCDC-53602/2021	2021-03-16	North America	Canada	BCCDC Public Health Laboratory	BCCDC Public Health Laboratory	Prystajecky Natalie et al
EPI_ISL_2529248	Canada/BC-BCCDC-53603/2021	2021-03-16	North America	Canada	BCCDC Public Health Laboratory	BCCDC Public Health Laboratory	Prystajecky Natalie et al
EPI_ISL_2529250	Canada/BC-BCCDC-53604/2021	2021-03-16	North America	Canada	BCCDC Public Health Laboratory	BCCDC Public Health Laboratory	Prystajecky Natalie et al
EPI_ISL_2529252	Canada/BC-BCCDC-53605/2021	2021-03-16	North America	Canada	BCCDC Public Health Laboratory	BCCDC Public Health Laboratory	Prystajecky Natalie et al
EPI_ISL_2529253	Canada/BC-BCCDC-53606/2021	2021-03-16	North America	Canada	BCCDC Public Health Laboratory	BCCDC Public Health Laboratory	Prystajecky Natalie et al
EPI_ISL_2529255	Canada/BC-BCCDC-53608/2021	2021-03-17	North America	Canada	BCCDC Public Health Laboratory	BCCDC Public Health Laboratory	Prystajecky Natalie et al
EPI_ISL_973855	Canada/BC-BCCDC-5361/2020	2020-09-26	North America	Canada	BCCDC Public Health Laboratory	BCCDC Public Health Laboratory	Prystajecky Natalie et al
EPI_ISL_2529257	Canada/BC-BCCDC-53610/2021	2021-03-17	North America	Canada	BCCDC Public Health Laboratory	BCCDC Public Health Laboratory	Prystajecky Natalie et al
EPI_ISL_2529261	Canada/BC-BCCDC-53614/2021	2021-03-17	North America	Canada	BCCDC Public Health Laboratory	BCCDC Public Health Laboratory	Prystajecky Natalie et al
EPI_ISL_2529263	Canada/BC-BCCDC-53615/2021	2021-03-17	North America	Canada	BCCDC Public Health Laboratory	BCCDC Public Health Laboratory	Prystajecky Natalie et al
EPI_ISL_2529264	Canada/BC-BCCDC-53619/2021	2021-03-17	North America	Canada	BCCDC Public Health Laboratory	BCCDC Public Health Laboratory	Prystajecky Natalie et al
EPI_ISL_973856	Canada/BC-BCCDC-5362/2020	2020-09-26	North America	Canada	BCCDC Public Health Laboratory	BCCDC Public Health Laboratory	Prystajecky Natalie et al
EPI_ISL_2529266	Canada/BC-BCCDC-53620/2021	2021-03-17	North America	Canada	BCCDC Public Health Laboratory	BCCDC Public Health Laboratory	Prystajecky Natalie et al
EPI_ISL_2529268	Canada/BC-BCCDC-53622/2021	2021-03-17	North America	Canada	BCCDC Public Health Laboratory	BCCDC Public Health Laboratory	Prystajecky Natalie et al
EPI_ISL_2529270	Canada/BC-BCCDC-53623/2021	2021-03-17	North America	Canada	BCCDC Public Health Laboratory	BCCDC Public Health Laboratory	Prystajecky Natalie et al
EPI_ISL_2529272	Canada/BC-BCCDC-53624/2021	2021-03-17	North America	Canada	BCCDC Public Health Laboratory	BCCDC Public Health Laboratory	Prystajecky Natalie et al
EPI_ISL_2529273	Canada/BC-BCCDC-53625/2021	2021-03-17	North America	Canada	BCCDC Public Health Laboratory	BCCDC Public Health Laboratory	Prystajecky Natalie et al
EPI_ISL_2529277	Canada/BC-BCCDC-53627/2021	2021-03-17	North America	Canada	BCCDC Public Health Laboratory	BCCDC Public Health Laboratory	Prystajecky Natalie et al
EPI_ISL_2529279	Canada/BC-BCCDC-53628/2021	2021-03-17	North America	Canada	BCCDC Public Health Laboratory	BCCDC Public Health Laboratory	Prystajecky Natalie et al
EPI_ISL_2529280	Canada/BC-BCCDC-53629/2021	2021-03-17	North America	Canada	BCCDC Public Health Laboratory	BCCDC Public Health Laboratory	Prystajecky Natalie et al
EPI_ISL_973866	Canada/BC-BCCDC-5363/2020	2020-09-27	North America	Canada	BCCDC Public Health Laboratory	BCCDC Public Health Laboratory	Prystajecky Natalie et al
EPI_ISL_2529282	Canada/BC-BCCDC-53631/2021	2021-03-17	North America	Canada	BCCDC Public Health Laboratory	BCCDC Public Health Laboratory	Prystajecky Natalie et al
EPI_ISL_2529284	Canada/BC-BCCDC-53632/2021	2021-03-17	North America	Canada	BCCDC Public Health Laboratory	BCCDC Public Health Laboratory	Prystajecky Natalie et al
EPI_ISL_2529285	Canada/BC-BCCDC-53633/2021	2021-03-17	North America	Canada	BCCDC Public Health Laboratory	BCCDC Public Health Laboratory	Prystajecky Natalie et al
EPI_ISL_2529287	Canada/BC-BCCDC-53634/2021	2021-03-17	North America	Canada	BCCDC Public Health Laboratory	BCCDC Public Health Laboratory	Prystajecky Natalie et al
EPI_ISL_2529289	Canada/BC-BCCDC-53637/2021	2021-03-17	North America	Canada	BCCDC Public Health Laboratory	BCCDC Public Health Laboratory	Prystajecky Natalie et al
EPI_ISL_2529294	Canada/BC-BCCDC-53638/2021	2021-03-17	North America	Canada	BCCDC Public Health Laboratory	BCCDC Public Health Laboratory	Prystajecky Natalie et al
EPI_ISL_2529296	Canada/BC-BCCDC-53639/2021	2021-03-17	North America	Canada	BCCDC Public Health Laboratory	BCCDC Public Health Laboratory	Prystajecky Natalie et al
EPI_ISL_2529298	Canada/BC-BCCDC-53640/2021	2021-03-17	North America	Canada	BCCDC Public Health Laboratory	BCCDC Public Health Laboratory	Prystajecky Natalie et al
EPI_ISL_2529300	Canada/BC-BCCDC-53641/2021	2021-03-17	North America	Canada	BCCDC Public Health Laboratory	BCCDC Public Health Laboratory	Prystajecky Natalie et al
EPI_ISL_2529302	Canada/BC-BCCDC-53642/2021	2021-03-17	North America	Canada	BCCDC Public Health Laboratory	BCCDC Public Health Laboratory	Prystajecky Natalie et al
EPI_ISL_2529304	Canada/BC-BCCDC-53643/2021	2021-03-17	North America	Canada	BCCDC Public Health Laboratory	BCCDC Public Health Laboratory	Prystajecky Natalie et al
EPI_ISL_2529305	Canada/BC-BCCDC-53644/2021	2021-03-17	North America	Canada	BCCDC Public Health Laboratory	BCCDC Public Health Laboratory	Prystajecky Natalie et al
EPI_ISL_2529307	Canada/BC-BCCDC-53645/2021	2021-03-17	North America	Canada	BCCDC Public Health Laboratory	BCCDC Public Health Laboratory	Prystajecky Natalie et al
EPI_ISL_2529309	Canada/BC-BCCDC-53646/2021	2021-03-17	North America	Canada	BCCDC Public Health Laboratory	BCCDC Public Health Laboratory	Prystajecky Natalie et al
EPI_ISL_2529311	Canada/BC-BCCDC-53647/2021	2021-03-17	North America	Canada	BCCDC Public Health Laboratory	BCCDC Public Health Laboratory	Prystajecky Natalie et al
EPI_ISL_2529313	Canada/BC-BCCDC-53648/2021	2021-03-17	North America	Canada	BCCDC Public Health Laboratory	BCCDC Public Health Laboratory	Prystajecky Natalie et al
EPI_ISL_2529315	Canada/BC-BCCDC-53649/2021	2021-03-17	North America	Canada	BCCDC Public Health Laboratory	BCCDC Public Health Laboratory	Prystajecky Natalie et al
EPI_ISL_973867	Canada/BC-BCCDC-5365/2020	2020-09-27	North America	Canada	BCCDC Public Health Laboratory	BCCDC Public Health Laboratory	Prystajecky Natalie et al
EPI_ISL_2529317	Canada/BC-BCCDC-53650/2021	2021-03-17	North America	Canada	BCCDC Public Health Laboratory	BCCDC Public Health Laboratory	Prystajecky Natalie et al
EPI_ISL_2529319	Canada/BC-BCCDC-53651/2021	2021-03-17	North America	Canada	BCCDC Public Health Laboratory	BCCDC Public Health Laboratory	Prystajecky Natalie et al
EPI_ISL_2529321	Canada/BC-BCCDC-53652/2021	2021-03-17	North America	Canada	BCCDC Public Health Laboratory	BCCDC Public Health Laboratory	Prystajecky Natalie et al
EPI_ISL_2529322	Canada/BC-BCCDC-53654/2021	2021-03-17	North America	Canada	BCCDC Public Health Laboratory	BCCDC Public Health Laboratory	Prystajecky Natalie et al
EPI_ISL_2529324	Canada/BC-BCCDC-53655/2021	2021-03-17	North America	Canada	BCCDC Public Health Laboratory	BCCDC Public Health Laboratory	Prystajecky Natalie et al
EPI_ISL_2529326	Canada/BC-BCCDC-53657/2021	2021-03-17	North America	Canada	BCCDC Public Health Laboratory	BCCDC Public Health Laboratory	Prystajecky Natalie et al
EPI_ISL_2529328	Canada/BC-BCCDC-53658/2021	2021-03-17	North America	Canada	BCCDC Public Health Laboratory	BCCDC Public Health Laboratory	Prystajecky Natalie et al
EPI_ISL_973868	Canada/BC-BCCDC-5366/2020	2020-09-27	North America	Canada	BCCDC Public Health Laboratory	BCCDC Public Health Laboratory	Prystajecky Natalie et al
EPI_ISL_2529330	Canada/BC-BCCDC-53661/2021	2021-03-17	North America	Canada	BCCDC Public Health Laboratory	BCCDC Public Health Laboratory	Prystajecky Natalie et al
EPI_ISL_2529332	Canada/BC-BCCDC-53662/2021	2021-03-17	North America	Canada	BCCDC Public Health Laboratory	BCCDC Public Health Laboratory	Prystajecky Natalie et al
EPI_ISL_2529334	Canada/BC-BCCDC-53663/2021	2021-03-17	North America	Canada	BCCDC Public Health Laboratory	BCCDC Public Health Laboratory	Prystajecky Natalie et al
EPI_ISL_2529336	Canada/BC-BCCDC-53664/2021	2021-03-17	North America	Canada	BCCDC Public Health Laboratory	BCCDC Public Health Laboratory	Prystajecky Natalie et al
EPI_ISL_2529337	Canada/BC-BCCDC-53665/2021	2021-03-17	North America	Canada	BCCDC Public Health Laboratory	BCCDC Public Health Laboratory	Prystajecky Natalie et al
EPI_ISL_2529339	Canada/BC-BCCDC-53668/2021	2021-03-18	North America	Canada	BCCDC Public Health Laboratory	BCCDC Public Health Laboratory	Prystajecky Natalie et al
EPI_ISL_2529341	Canada/BC-BCCDC-53669/2021	2021-03-18	North America	Canada	BCCDC Public Health Laboratory	BCCDC Public Health Laboratory	Prystajecky Natalie et al
EPI_ISL_973869	Canada/BC-BCCDC-5367/2020	2020-09-27	North America	Canada	BCCDC Public Health Laboratory	BCCDC Public Health Laboratory	Prystajecky Natalie et al
EPI_ISL_2529343	Canada/BC-BCCDC-53670/2021	2021-03-18	North America	Canada	BCCDC Public Health Laboratory	BCCDC Public Health Laboratory	Prystajecky Natalie et al
EPI_ISL_2529345	Canada/BC-BCCDC-53671/2021	2021-03-18	North America	Canada	BCCDC Public Health Laboratory	BCCDC Public Health Laboratory	Prystajecky Natalie et al
EPI_ISL_2529346	Canada/BC-BCCDC-53673/2021	2021-03-18	North America	Canada	BCCDC Public Health Laboratory	BCCDC Public Health Laboratory	Prystajecky Natalie et al
EPI_ISL_2529348	Canada/BC-BCCDC-53674/2021	2021-03-18	North America	Canada	BCCDC Public Health Laboratory	BCCDC Public Health Laboratory	Prystajecky Natalie et al
EPI_ISL_2529349	Canada/BC-BCCDC-53675/2021	2021-03-18	North America	Canada	BCCDC Public Health Laboratory	BCCDC Public Health Laboratory	Prystajecky Natalie et al
EPI_ISL_2529350	Canada/BC-BCCDC-53676/2021	2021-03-18	North America	Canada	BCCDC Public Health Laboratory	BCCDC Public Health Laboratory	Prystajecky Natalie et al
EPI_ISL_2529351	Canada/BC-BCCDC-53677/2021	2021-03-18	North America	Canada	BCCDC Public Health Laboratory	BCCDC Public Health Laboratory	Prystajecky Natalie et al
EPI_ISL_2529353	Canada/BC-BCCDC-53679/2021	2021-03-18	North America	Canada	BCCDC Public Health Laboratory	BCCDC Public Health Laboratory	Prystajecky Natalie et al
EPI_ISL_2529354	Canada/BC-BCCDC-53680/2021	2021-03-18	North America	Canada	BCCDC Public Health Laboratory	BCCDC Public Health Laboratory	Prystajecky Natalie et al
EPI_ISL_2529355	Canada/BC-BCCDC-53682/2021	2021-03-18	North America	Canada	BCCDC Public Health Laboratory	BCCDC Public Health Laboratory	Prystajecky Natalie et al
EPI_ISL_2529356	Canada/BC-BCCDC-53683/2021	2021-03-18	North America	Canada	BCCDC Public Health Laboratory	BCCDC Public Health Laboratory	Prystajecky Natalie et al
EPI_ISL_2529358	Canada/BC-BCCDC-53687/2021	2021-03-18	North America	Canada	BCCDC Public Health Laboratory	BCCDC Public Health Laboratory	Prystajecky Natalie et al
EPI_ISL_2529359	Canada/BC-BCCDC-53688/2021	2021-03-18	North America	Canada	BCCDC Public Health Laboratory	BCCDC Public Health Laboratory	Prystajecky Natalie et al
EPI_ISL_973870	Canada/BC-BCCDC-5369/2020	2020-09-27	North America	Canada	BCCDC Public Health Laboratory	BCCDC Public Health Laboratory	Prystajecky Natalie et al
EPI_ISL_2529360	Canada/BC-BCCDC-53690/2021	2021-03-18	North America	Canada	BCCDC Public Health Laboratory	BCCDC Public Health Laboratory	Prystajecky Natalie et al
EPI_ISL_2529361	Canada/BC-BCCDC-53691/2021	2021-03-18	North America	Canada	BCCDC Public Health Laboratory	BCCDC Public Health Laboratory	Prystajecky Natalie et al
EPI_ISL_2529362	Canada/BC-BCCDC-53692/2021	2021-03-18	North America	Canada	BCCDC Public Health Laboratory	BCCDC Public Health Laboratory	Prystajecky Natalie et al
EPI_ISL_2529364	Canada/BC-BCCDC-53693/2021	2021-03-18	North America	Canada	BCCDC Public Health Laboratory	BCCDC Public Health Laboratory	Prystajecky Natalie et al
EPI_ISL_2529365	Canada/BC-BCCDC-53694/2021	2021-03-18	North America	Canada	BCCDC Public Health Laboratory	BCCDC Public Health Laboratory	Prystajecky Natalie et al
EPI_ISL_2529366	Canada/BC-BCCDC-53695/2021	2021-03-18	North America	Canada	BCCDC Public Health Laboratory	BCCDC Public Health Laboratory	Prystajecky Natalie et al
EPI_ISL_2529367	Canada/BC-BCCDC-53696/2021	2021-03-18	North America	Canada	BCCDC Public Health Laboratory	BCCDC Public Health Laboratory	Prystajecky Natalie et al
EPI_ISL_2529368	Canada/BC-BCCDC-53697/2021	2021-03-18	North America	Canada	BCCDC Public Health Laboratory	BCCDC Public Health Laboratory	Prystajecky Natalie et al
EPI_ISL_2529369	Canada/BC-BCCDC-53698/2021	2021-03-18	North America	Canada	BCCDC Public Health Laboratory	BCCDC Public Health Laboratory	Prystajecky Natalie et al
EPI_ISL_2529370	Canada/BC-BCCDC-53699/2021	2021-03-18	North America	Canada	BCCDC Public Health Laboratory	BCCDC Public Health Laboratory	Prystajecky Natalie et al
EPI_ISL_973871	Canada/BC-BCCDC-5370/2020	2020-09-27	North America	Canada	BCCDC Public Health Laboratory	BCCDC Public Health Laboratory	Prystajecky Natalie et al
EPI_ISL_2529371	Canada/BC-BCCDC-53701/2021	2021-03-18	North America	Canada	BCCDC Public Health Laboratory	BCCDC Public Health Laboratory	Prystajecky Natalie et al
EPI_ISL_2529373	Canada/BC-BCCDC-53702/2021	2021-03-18	North America	Canada	BCCDC Public Health Laboratory	BCCDC Public Health Laboratory	Prystajecky Natalie et al
EPI_ISL_2529374	Canada/BC-BCCDC-53703/2021	2021-03-18	North America	Canada	BCCDC Public Health Laboratory	BCCDC Public Health Laboratory	Prystajecky Natalie et al
EPI_ISL_2529375	Canada/BC-BCCDC-53704/2021	2021-03-18	North America	Canada	BCCDC Public Health Laboratory	BCCDC Public Health Laboratory	Prystajecky Natalie et al
EPI_ISL_2529376	Canada/BC-BCCDC-53705/2021	2021-03-18	North America	Canada	BCCDC Public Health Laboratory	BCCDC Public Health Laboratory	Prystajecky Natalie et al
EPI_ISL_2529379	Canada/BC-BCCDC-53709/2021	2021-03-18	North America	Canada	BCCDC Public Health Laboratory	BCCDC Public Health Laboratory	Prystajecky Natalie et al
EPI_ISL_973872	Canada/BC-BCCDC-5371/2020	2020-09-27	North America	Canada	BCCDC Public Health Laboratory	BCCDC Public Health Laboratory	Prystajecky Natalie et al
EPI_ISL_2529380	Canada/BC-BCCDC-53710/2021	2021-03-18	North America	Canada	BCCDC Public Health Laboratory	BCCDC Public Health Laboratory	Prystajecky Natalie et al
EPI_ISL_2529381	Canada/BC-BCCDC-53712/2021	2021-03-18	North America	Canada	BCCDC Public Health Laboratory	BCCDC Public Health Laboratory	Prystajecky Natalie et al
EPI_ISL_2529382	Canada/BC-BCCDC-53713/2021	2021-03-18	North America	Canada	BCCDC Public Health Laboratory	BCCDC Public Health Laboratory	Prystajecky Natalie et al
EPI_ISL_2529383	Canada/BC-BCCDC-53714/2021	2021-03-18	North America	Canada	BCCDC Public Health Laboratory	BCCDC Public Health Laboratory	Prystajecky Natalie et al
EPI_ISL_2529384	Canada/BC-BCCDC-53715/2021	2021-03-18	North America	Canada	BCCDC Public Health Laboratory	BCCDC Public Health Laboratory	Prystajecky Natalie et al
EPI_ISL_2529385	Canada/BC-BCCDC-53716/2021	2021-03-18	North America	Canada	BCCDC Public Health Laboratory	BCCDC Public Health Laboratory	Prystajecky Natalie et al
EPI_ISL_2529386	Canada/BC-BCCDC-53717/2021	2021-03-18	North America	Canada	BCCDC Public Health Laboratory	BCCDC Public Health Laboratory	Prystajecky Natalie et al
EPI_ISL_2529388	Canada/BC-BCCDC-53719/2021	2021-03-18	North America	Canada	BCCDC Public Health Laboratory	BCCDC Public Health Laboratory	Prystajecky Natalie et al
EPI_ISL_973873	Canada/BC-BCCDC-5372/2020	2020-09-27	North America	Canada	BCCDC Public Health Laboratory	BCCDC Public Health Laboratory	Prystajecky Natalie et al
EPI_ISL_2529390	Canada/BC-BCCDC-53721/2021	2021-03-18	North America	Canada	BCCDC Public Health Laboratory	BCCDC Public Health Laboratory	Prystajecky Natalie et al
EPI_ISL_2529391	Canada/BC-BCCDC-53722/2021	2021-03-18	North America	Canada	BCCDC Public Health Laboratory	BCCDC Public Health Laboratory	Prystajecky Natalie et al
EPI_ISL_2529394	Canada/BC-BCCDC-53726/2021	2021-03-18	North America	Canada	BCCDC Public Health Laboratory	BCCDC Public Health Laboratory	Prystajecky Natalie et al
EPI_ISL_2529395	Canada/BC-BCCDC-53727/2021	2021-03-18	North America	Canada	BCCDC Public Health Laboratory	BCCDC Public Health Laboratory	Prystajecky Natalie et al
EPI_ISL_2529396	Canada/BC-BCCDC-53728/2021	2021-03-18	North America	Canada	BCCDC Public Health Laboratory	BCCDC Public Health Laboratory	Prystajecky Natalie et al
EPI_ISL_2529397	Canada/BC-BCCDC-53729/2021	2021-03-18	North America	Canada	BCCDC Public Health Laboratory	BCCDC Public Health Laboratory	Prystajecky Natalie et al
EPI_ISL_973874	Canada/BC-BCCDC-5373/2020	2020-09-27	North America	Canada	BCCDC Public Health Laboratory	BCCDC Public Health Laboratory	Prystajecky Natalie et al
EPI_ISL_2529399	Canada/BC-BCCDC-53732/2021	2021-03-19	North America	Canada	BCCDC Public Health Laboratory	BCCDC Public Health Laboratory	Prystajecky Natalie et al
EPI_ISL_2529400	Canada/BC-BCCDC-53734/2021	2021-03-19	North America	Canada	BCCDC Public Health Laboratory	BCCDC Public Health Laboratory	Prystajecky Natalie et al
EPI_ISL_2529401	Canada/BC-BCCDC-53735/2021	2021-03-19	North America	Canada	BCCDC Public Health Laboratory	BCCDC Public Health Laboratory	Prystajecky Natalie et al
EPI_ISL_2529403	Canada/BC-BCCDC-53737/2021	2021-03-19	North America	Canada	BCCDC Public Health Laboratory	BCCDC Public Health Laboratory	Prystajecky Natalie et al
EPI_ISL_2529404	Canada/BC-BCCDC-53738/2021	2021-03-19	North America	Canada	BCCDC Public Health Laboratory	BCCDC Public Health Laboratory	Prystajecky Natalie et al
EPI_ISL_973875	Canada/BC-BCCDC-5374/2020	2020-09-27	North America	Canada	BCCDC Public Health Laboratory	BCCDC Public Health Laboratory	Prystajecky Natalie et al
EPI_ISL_2529405	Canada/BC-BCCDC-53740/2021	2021-03-19	North America	Canada	BCCDC Public Health Laboratory	BCCDC Public Health Laboratory	Prystajecky Natalie et al
EPI_ISL_2529406	Canada/BC-BCCDC-53741/2021	2021-03-19	North America	Canada	BCCDC Public Health Laboratory	BCCDC Public Health Laboratory	Prystajecky Natalie et al
EPI_ISL_2529407	Canada/BC-BCCDC-53743/2021	2021-03-19	North America	Canada	BCCDC Public Health Laboratory	BCCDC Public Health Laboratory	Prystajecky Natalie et al
EPI_ISL_2529408	Canada/BC-BCCDC-53747/2021	2021-03-19	North America	Canada	BCCDC Public Health Laboratory	BCCDC Public Health Laboratory	Prystajecky Natalie et al
EPI_ISL_2529409	Canada/BC-BCCDC-53748/2021	2021-03-19	North America	Canada	BCCDC Public Health Laboratory	BCCDC Public Health Laboratory	Prystajecky Natalie et al
EPI_ISL_973876	Canada/BC-BCCDC-5375/2020	2020-09-27	North America	Canada	BCCDC Public Health Laboratory	BCCDC Public Health Laboratory	Prystajecky Natalie et al
EPI_ISL_2529410	Canada/BC-BCCDC-53750/2021	2021-03-19	North America	Canada	BCCDC Public Health Laboratory	BCCDC Public Health Laboratory	Prystajecky Natalie et al
EPI_ISL_2529411	Canada/BC-BCCDC-53751/2021	2021-03-19	North America	Canada	BCCDC Public Health Laboratory	BCCDC Public Health Laboratory	Prystajecky Natalie et al
EPI_ISL_2529412	Canada/BC-BCCDC-53752/2021	2021-03-19	North America	Canada	BCCDC Public Health Laboratory	BCCDC Public Health Laboratory	Prystajecky Natalie et al
EPI_ISL_2529413	Canada/BC-BCCDC-53753/2021	2021-03-19	North America	Canada	BCCDC Public Health Laboratory	BCCDC Public Health Laboratory	Prystajecky Natalie et al
EPI_ISL_2529414	Canada/BC-BCCDC-53754/2021	2021-03-19	North America	Canada	BCCDC Public Health Laboratory	BCCDC Public Health Laboratory	Prystajecky Natalie et al
EPI_ISL_2529415	Canada/BC-BCCDC-53755/2021	2021-03-19	North America	Canada	BCCDC Public Health Laboratory	BCCDC Public Health Laboratory	Prystajecky Natalie et al
EPI_ISL_2529417	Canada/BC-BCCDC-53757/2021	2021-03-19	North America	Canada	BCCDC Public Health Laboratory	BCCDC Public Health Laboratory	Prystajecky Natalie et al
EPI_ISL_2529418	Canada/BC-BCCDC-53759/2021	2021-03-19	North America	Canada	BCCDC Public Health Laboratory	BCCDC Public Health Laboratory	Prystajecky Natalie et al
EPI_ISL_973877	Canada/BC-BCCDC-5376/2020	2020-09-27	North America	Canada	BCCDC Public Health Laboratory	BCCDC Public Health Laboratory	Prystajecky Natalie et al
EPI_ISL_2529419	Canada/BC-BCCDC-53760/2021	2021-03-19	North America	Canada	BCCDC Public Health Laboratory	BCCDC Public Health Laboratory	Prystajecky Natalie et al
EPI_ISL_2529420	Canada/BC-BCCDC-53761/2021	2021-03-19	North America	Canada	BCCDC Public Health Laboratory	BCCDC Public Health Laboratory	Prystajecky Natalie et al
EPI_ISL_2529421	Canada/BC-BCCDC-53762/2021	2021-03-19	North America	Canada	BCCDC Public Health Laboratory	BCCDC Public Health Laboratory	Prystajecky Natalie et al
EPI_ISL_2529422	Canada/BC-BCCDC-53763/2021	2021-03-19	North America	Canada	BCCDC Public Health Laboratory	BCCDC Public Health Laboratory	Prystajecky Natalie et al
EPI_ISL_2529423	Canada/BC-BCCDC-53765/2021	2021-03-19	North America	Canada	BCCDC Public Health Laboratory	BCCDC Public Health Laboratory	Prystajecky Natalie et al
EPI_ISL_2529424	Canada/BC-BCCDC-53766/2021	2021-03-19	North America	Canada	BCCDC Public Health Laboratory	BCCDC Public Health Laboratory	Prystajecky Natalie et al
EPI_ISL_2529425	Canada/BC-BCCDC-53767/2021	2021-03-19	North America	Canada	BCCDC Public Health Laboratory	BCCDC Public Health Laboratory	Prystajecky Natalie et al
EPI_ISL_2529426	Canada/BC-BCCDC-53768/2021	2021-03-19	North America	Canada	BCCDC Public Health Laboratory	BCCDC Public Health Laboratory	Prystajecky Natalie et al
EPI_ISL_2529427	Canada/BC-BCCDC-53769/2021	2021-03-19	North America	Canada	BCCDC Public Health Laboratory	BCCDC Public Health Laboratory	Prystajecky Natalie et al
EPI_ISL_973887	Canada/BC-BCCDC-5377/2020	2020-09-28	North America	Canada	BCCDC Public Health Laboratory	BCCDC Public Health Laboratory	Prystajecky Natalie et al
EPI_ISL_2529428	Canada/BC-BCCDC-53770/2021	2021-03-19	North America	Canada	BCCDC Public Health Laboratory	BCCDC Public Health Laboratory	Prystajecky Natalie et al
EPI_ISL_2529429	Canada/BC-BCCDC-53771/2021	2021-03-19	North America	Canada	BCCDC Public Health Laboratory	BCCDC Public Health Laboratory	Prystajecky Natalie et al
EPI_ISL_2529430	Canada/BC-BCCDC-53772/2021	2021-03-19	North America	Canada	BCCDC Public Health Laboratory	BCCDC Public Health Laboratory	Prystajecky Natalie et al
EPI_ISL_2529431	Canada/BC-BCCDC-53773/2021	2021-03-19	North America	Canada	BCCDC Public Health Laboratory	BCCDC Public Health Laboratory	Prystajecky Natalie et al
EPI_ISL_2529432	Canada/BC-BCCDC-53774/2021	2021-03-19	North America	Canada	BCCDC Public Health Laboratory	BCCDC Public Health Laboratory	Prystajecky Natalie et al
EPI_ISL_2529433	Canada/BC-BCCDC-53775/2021	2021-03-19	North America	Canada	BCCDC Public Health Laboratory	BCCDC Public Health Laboratory	Prystajecky Natalie et al
EPI_ISL_2529434	Canada/BC-BCCDC-53776/2021	2021-03-19	North America	Canada	BCCDC Public Health Laboratory	BCCDC Public Health Laboratory	Prystajecky Natalie et al
EPI_ISL_2529435	Canada/BC-BCCDC-53777/2021	2021-03-19	North America	Canada	BCCDC Public Health Laboratory	BCCDC Public Health Laboratory	Prystajecky Natalie et al
EPI_ISL_2529436	Canada/BC-BCCDC-53778/2021	2021-03-19	North America	Canada	BCCDC Public Health Laboratory	BCCDC Public Health Laboratory	Prystajecky Natalie et al
EPI_ISL_2529437	Canada/BC-BCCDC-53779/2021	2021-03-19	North America	Canada	BCCDC Public Health Laboratory	BCCDC Public Health Laboratory	Prystajecky Natalie et al
EPI_ISL_2529438	Canada/BC-BCCDC-53780/2021	2021-03-19	North America	Canada	BCCDC Public Health Laboratory	BCCDC Public Health Laboratory	Prystajecky Natalie et al
EPI_ISL_2529439	Canada/BC-BCCDC-53781/2021	2021-03-19	North America	Canada	BCCDC Public Health Laboratory	BCCDC Public Health Laboratory	Prystajecky Natalie et al
EPI_ISL_2529440	Canada/BC-BCCDC-53782/2021	2021-03-19	North America	Canada	BCCDC Public Health Laboratory	BCCDC Public Health Laboratory	Prystajecky Natalie et al
EPI_ISL_2529441	Canada/BC-BCCDC-53783/2021	2021-03-19	North America	Canada	BCCDC Public Health Laboratory	BCCDC Public Health Laboratory	Prystajecky Natalie et al
EPI_ISL_2529442	Canada/BC-BCCDC-53784/2021	2021-03-19	North America	Canada	BCCDC Public Health Laboratory	BCCDC Public Health Laboratory	Prystajecky Natalie et al
EPI_ISL_2529443	Canada/BC-BCCDC-53785/2021	2021-03-19	North America	Canada	BCCDC Public Health Laboratory	BCCDC Public Health Laboratory	Prystajecky Natalie et al
EPI_ISL_2529445	Canada/BC-BCCDC-53788/2021	2021-03-19	North America	Canada	BCCDC Public Health Laboratory	BCCDC Public Health Laboratory	Prystajecky Natalie et al
EPI_ISL_2529446	Canada/BC-BCCDC-53789/2021	2021-03-19	North America	Canada	BCCDC Public Health Laboratory	BCCDC Public Health Laboratory	Prystajecky Natalie et al
EPI_ISL_2529447	Canada/BC-BCCDC-53790/2021	2021-03-19	North America	Canada	BCCDC Public Health Laboratory	BCCDC Public Health Laboratory	Prystajecky Natalie et al
EPI_ISL_2529448	Canada/BC-BCCDC-53791/2021	2021-03-19	North America	Canada	BCCDC Public Health Laboratory	BCCDC Public Health Laboratory	Prystajecky Natalie et al
EPI_ISL_2529449	Canada/BC-BCCDC-53792/2021	2021-03-19	North America	Canada	BCCDC Public Health Laboratory	BCCDC Public Health Laboratory	Prystajecky Natalie et al
EPI_ISL_2529451	Canada/BC-BCCDC-53794/2021	2021-03-19	North America	Canada	BCCDC Public Health Laboratory	BCCDC Public Health Laboratory	Prystajecky Natalie et al
EPI_ISL_2529452	Canada/BC-BCCDC-53796/2021	2021-03-19	North America	Canada	BCCDC Public Health Laboratory	BCCDC Public Health Laboratory	Prystajecky Natalie et al
EPI_ISL_2529453	Canada/BC-BCCDC-53799/2021	2021-03-20	North America	Canada	BCCDC Public Health Laboratory	BCCDC Public Health Laboratory	Prystajecky Natalie et al
EPI_ISL_2529454	Canada/BC-BCCDC-53800/2021	2021-03-20	North America	Canada	BCCDC Public Health Laboratory	BCCDC Public Health Laboratory	Prystajecky Natalie et al
EPI_ISL_2529455	Canada/BC-BCCDC-53801/2021	2021-03-20	North America	Canada	BCCDC Public Health Laboratory	BCCDC Public Health Laboratory	Prystajecky Natalie et al
EPI_ISL_2529456	Canada/BC-BCCDC-53802/2021	2021-03-20	North America	Canada	BCCDC Public Health Laboratory	BCCDC Public Health Laboratory	Prystajecky Natalie et al
EPI_ISL_2529458	Canada/BC-BCCDC-53804/2021	2021-03-20	North America	Canada	BCCDC Public Health Laboratory	BCCDC Public Health Laboratory	Prystajecky Natalie et al
EPI_ISL_2529460	Canada/BC-BCCDC-53806/2021	2021-03-20	North America	Canada	BCCDC Public Health Laboratory	BCCDC Public Health Laboratory	Prystajecky Natalie et al
EPI_ISL_2529461	Canada/BC-BCCDC-53807/2021	2021-03-20	North America	Canada	BCCDC Public Health Laboratory	BCCDC Public Health Laboratory	Prystajecky Natalie et al
EPI_ISL_2529462	Canada/BC-BCCDC-53808/2021	2021-03-20	North America	Canada	BCCDC Public Health Laboratory	BCCDC Public Health Laboratory	Prystajecky Natalie et al
EPI_ISL_2529463	Canada/BC-BCCDC-53809/2021	2021-03-20	North America	Canada	BCCDC Public Health Laboratory	BCCDC Public Health Laboratory	Prystajecky Natalie et al
EPI_ISL_973888	Canada/BC-BCCDC-5381/2020	2020-09-28	North America	Canada	BCCDC Public Health Laboratory	BCCDC Public Health Laboratory	Prystajecky Natalie et al
EPI_ISL_2529464	Canada/BC-BCCDC-53811/2021	2021-03-20	North America	Canada	BCCDC Public Health Laboratory	BCCDC Public Health Laboratory	Prystajecky Natalie et al
EPI_ISL_2529465	Canada/BC-BCCDC-53813/2021	2021-03-20	North America	Canada	BCCDC Public Health Laboratory	BCCDC Public Health Laboratory	Prystajecky Natalie et al
EPI_ISL_2529466	Canada/BC-BCCDC-53814/2021	2021-03-20	North America	Canada	BCCDC Public Health Laboratory	BCCDC Public Health Laboratory	Prystajecky Natalie et al
EPI_ISL_2529467	Canada/BC-BCCDC-53815/2021	2021-03-20	North America	Canada	BCCDC Public Health Laboratory	BCCDC Public Health Laboratory	Prystajecky Natalie et al
EPI_ISL_2529468	Canada/BC-BCCDC-53816/2021	2021-03-20	North America	Canada	BCCDC Public Health Laboratory	BCCDC Public Health Laboratory	Prystajecky Natalie et al
EPI_ISL_2529469	Canada/BC-BCCDC-53817/2021	2021-03-20	North America	Canada	BCCDC Public Health Laboratory	BCCDC Public Health Laboratory	Prystajecky Natalie et al
EPI_ISL_2529470	Canada/BC-BCCDC-53819/2021	2021-03-20	North America	Canada	BCCDC Public Health Laboratory	BCCDC Public Health Laboratory	Prystajecky Natalie et al
EPI_ISL_2529471	Canada/BC-BCCDC-53820/2021	2021-03-20	North America	Canada	BCCDC Public Health Laboratory	BCCDC Public Health Laboratory	Prystajecky Natalie et al
EPI_ISL_2529473	Canada/BC-BCCDC-53821/2021	2021-03-20	North America	Canada	BCCDC Public Health Laboratory	BCCDC Public Health Laboratory	Prystajecky Natalie et al
EPI_ISL_2529476	Canada/BC-BCCDC-53822/2021	2021-03-20	North America	Canada	BCCDC Public Health Laboratory	BCCDC Public Health Laboratory	Prystajecky Natalie et al
EPI_ISL_2529478	Canada/BC-BCCDC-53823/2021	2021-03-20	North America	Canada	BCCDC Public Health Laboratory	BCCDC Public Health Laboratory	Prystajecky Natalie et al
EPI_ISL_2529481	Canada/BC-BCCDC-53825/2021	2021-03-20	North America	Canada	BCCDC Public Health Laboratory	BCCDC Public Health Laboratory	Prystajecky Natalie et al
EPI_ISL_2529482	Canada/BC-BCCDC-53826/2021	2021-03-20	North America	Canada	BCCDC Public Health Laboratory	BCCDC Public Health Laboratory	Prystajecky Natalie et al
EPI_ISL_2529483	Canada/BC-BCCDC-53828/2021	2021-03-20	North America	Canada	BCCDC Public Health Laboratory	BCCDC Public Health Laboratory	Prystajecky Natalie et al
EPI_ISL_2529484	Canada/BC-BCCDC-53829/2021	2021-03-20	North America	Canada	BCCDC Public Health Laboratory	BCCDC Public Health Laboratory	Prystajecky Natalie et al
EPI_ISL_973889	Canada/BC-BCCDC-5383/2020	2020-09-28	North America	Canada	BCCDC Public Health Laboratory	BCCDC Public Health Laboratory	Prystajecky Natalie et al
EPI_ISL_2529486	Canada/BC-BCCDC-53831/2021	2021-03-20	North America	Canada	BCCDC Public Health Laboratory	BCCDC Public Health Laboratory	Prystajecky Natalie et al
EPI_ISL_2529487	Canada/BC-BCCDC-53832/2021	2021-03-20	North America	Canada	BCCDC Public Health Laboratory	BCCDC Public Health Laboratory	Prystajecky Natalie et al
EPI_ISL_2529488	Canada/BC-BCCDC-53833/2021	2021-03-20	North America	Canada	BCCDC Public Health Laboratory	BCCDC Public Health Laboratory	Prystajecky Natalie et al
EPI_ISL_2529490	Canada/BC-BCCDC-53835/2021	2021-03-20	North America	Canada	BCCDC Public Health Laboratory	BCCDC Public Health Laboratory	Prystajecky Natalie et al
EPI_ISL_2529491	Canada/BC-BCCDC-53836/2021	2021-03-20	North America	Canada	BCCDC Public Health Laboratory	BCCDC Public Health Laboratory	Prystajecky Natalie et al
EPI_ISL_2529492	Canada/BC-BCCDC-53837/2021	2021-03-20	North America	Canada	BCCDC Public Health Laboratory	BCCDC Public Health Laboratory	Prystajecky Natalie et al
EPI_ISL_2529493	Canada/BC-BCCDC-53838/2021	2021-03-20	North America	Canada	BCCDC Public Health Laboratory	BCCDC Public Health Laboratory	Prystajecky Natalie et al
EPI_ISL_973890	Canada/BC-BCCDC-5384/2020	2020-09-28	North America	Canada	BCCDC Public Health Laboratory	BCCDC Public Health Laboratory	Prystajecky Natalie et al
EPI_ISL_2529494	Canada/BC-BCCDC-53840/2021	2021-03-20	North America	Canada	BCCDC Public Health Laboratory	BCCDC Public Health Laboratory	Prystajecky Natalie et al
EPI_ISL_2529495	Canada/BC-BCCDC-53841/2021	2021-03-20	North America	Canada	BCCDC Public Health Laboratory	BCCDC Public Health Laboratory	Prystajecky Natalie et al
EPI_ISL_2529496	Canada/BC-BCCDC-53846/2021	2021-03-20	North America	Canada	BCCDC Public Health Laboratory	BCCDC Public Health Laboratory	Prystajecky Natalie et al
EPI_ISL_2529497	Canada/BC-BCCDC-53847/2021	2021-03-20	North America	Canada	BCCDC Public Health Laboratory	BCCDC Public Health Laboratory	Prystajecky Natalie et al
EPI_ISL_2529498	Canada/BC-BCCDC-53848/2021	2021-03-20	North America	Canada	BCCDC Public Health Laboratory	BCCDC Public Health Laboratory	Prystajecky Natalie et al
EPI_ISL_2529499	Canada/BC-BCCDC-53849/2021	2021-03-20	North America	Canada	BCCDC Public Health Laboratory	BCCDC Public Health Laboratory	Prystajecky Natalie et al
EPI_ISL_973891	Canada/BC-BCCDC-5385/2020	2020-09-28	North America	Canada	BCCDC Public Health Laboratory	BCCDC Public Health Laboratory	Prystajecky Natalie et al
EPI_ISL_2529500	Canada/BC-BCCDC-53850/2021	2021-03-20	North America	Canada	BCCDC Public Health Laboratory	BCCDC Public Health Laboratory	Prystajecky Natalie et al
EPI_ISL_2529501	Canada/BC-BCCDC-53851/2021	2021-03-20	North America	Canada	BCCDC Public Health Laboratory	BCCDC Public Health Laboratory	Prystajecky Natalie et al
EPI_ISL_2529502	Canada/BC-BCCDC-53852/2021	2021-03-20	North America	Canada	BCCDC Public Health Laboratory	BCCDC Public Health Laboratory	Prystajecky Natalie et al
EPI_ISL_2529503	Canada/BC-BCCDC-53853/2021	2021-03-20	North America	Canada	BCCDC Public Health Laboratory	BCCDC Public Health Laboratory	Prystajecky Natalie et al
EPI_ISL_2529504	Canada/BC-BCCDC-53854/2021	2021-03-20	North America	Canada	BCCDC Public Health Laboratory	BCCDC Public Health Laboratory	Prystajecky Natalie et al
EPI_ISL_2529505	Canada/BC-BCCDC-53855/2021	2021-03-20	North America	Canada	BCCDC Public Health Laboratory	BCCDC Public Health Laboratory	Prystajecky Natalie et al
EPI_ISL_2529506	Canada/BC-BCCDC-53856/2021	2021-03-20	North America	Canada	BCCDC Public Health Laboratory	BCCDC Public Health Laboratory	Prystajecky Natalie et al
EPI_ISL_2529507	Canada/BC-BCCDC-53857/2021	2021-03-20	North America	Canada	BCCDC Public Health Laboratory	BCCDC Public Health Laboratory	Prystajecky Natalie et al
EPI_ISL_2529508	Canada/BC-BCCDC-53858/2021	2021-03-20	North America	Canada	BCCDC Public Health Laboratory	BCCDC Public Health Laboratory	Prystajecky Natalie et al
EPI_ISL_973892	Canada/BC-BCCDC-5386/2020	2020-09-28	North America	Canada	BCCDC Public Health Laboratory	BCCDC Public Health Laboratory	Prystajecky Natalie et al
EPI_ISL_2529509	Canada/BC-BCCDC-53860/2021	2021-03-20	North America	Canada	BCCDC Public Health Laboratory	BCCDC Public Health Laboratory	Prystajecky Natalie et al
EPI_ISL_2529510	Canada/BC-BCCDC-53861/2021	2021-03-20	North America	Canada	BCCDC Public Health Laboratory	BCCDC Public Health Laboratory	Prystajecky Natalie et al
EPI_ISL_2529511	Canada/BC-BCCDC-53863/2021	2021-03-20	North America	Canada	BCCDC Public Health Laboratory	BCCDC Public Health Laboratory	Prystajecky Natalie et al
EPI_ISL_2529512	Canada/BC-BCCDC-53864/2021	2021-03-20	North America	Canada	BCCDC Public Health Laboratory	BCCDC Public Health Laboratory	Prystajecky Natalie et al
EPI_ISL_2529513	Canada/BC-BCCDC-53865/2021	2021-03-20	North America	Canada	BCCDC Public Health Laboratory	BCCDC Public Health Laboratory	Prystajecky Natalie et al
EPI_ISL_2529514	Canada/BC-BCCDC-53866/2021	2021-03-20	North America	Canada	BCCDC Public Health Laboratory	BCCDC Public Health Laboratory	Prystajecky Natalie et al
EPI_ISL_2529515	Canada/BC-BCCDC-53867/2021	2021-03-20	North America	Canada	BCCDC Public Health Laboratory	BCCDC Public Health Laboratory	Prystajecky Natalie et al
EPI_ISL_2529516	Canada/BC-BCCDC-53868/2021	2021-03-20	North America	Canada	BCCDC Public Health Laboratory	BCCDC Public Health Laboratory	Prystajecky Natalie et al
EPI_ISL_973893	Canada/BC-BCCDC-5387/2020	2020-09-28	North America	Canada	BCCDC Public Health Laboratory	BCCDC Public Health Laboratory	Prystajecky Natalie et al
EPI_ISL_2529519	Canada/BC-BCCDC-53871/2021	2021-03-20	North America	Canada	BCCDC Public Health Laboratory	BCCDC Public Health Laboratory	Prystajecky Natalie et al
EPI_ISL_2529520	Canada/BC-BCCDC-53872/2021	2021-03-20	North America	Canada	BCCDC Public Health Laboratory	BCCDC Public Health Laboratory	Prystajecky Natalie et al
EPI_ISL_2529521	Canada/BC-BCCDC-53873/2021	2021-03-20	North America	Canada	BCCDC Public Health Laboratory	BCCDC Public Health Laboratory	Prystajecky Natalie et al
EPI_ISL_2529522	Canada/BC-BCCDC-53874/2021	2021-03-20	North America	Canada	BCCDC Public Health Laboratory	BCCDC Public Health Laboratory	Prystajecky Natalie et al
EPI_ISL_2529523	Canada/BC-BCCDC-53875/2021	2021-03-20	North America	Canada	BCCDC Public Health Laboratory	BCCDC Public Health Laboratory	Prystajecky Natalie et al
EPI_ISL_2529524	Canada/BC-BCCDC-53876/2021	2021-03-20	North America	Canada	BCCDC Public Health Laboratory	BCCDC Public Health Laboratory	Prystajecky Natalie et al
EPI_ISL_2529525	Canada/BC-BCCDC-53877/2021	2021-03-20	North America	Canada	BCCDC Public Health Laboratory	BCCDC Public Health Laboratory	Prystajecky Natalie et al
EPI_ISL_2529526	Canada/BC-BCCDC-53879/2021	2021-03-20	North America	Canada	BCCDC Public Health Laboratory	BCCDC Public Health Laboratory	Prystajecky Natalie et al
EPI_ISL_973914	Canada/BC-BCCDC-5388/2020	2020-09-29	North America	Canada	BCCDC Public Health Laboratory	BCCDC Public Health Laboratory	Prystajecky Natalie et al
EPI_ISL_2529527	Canada/BC-BCCDC-53880/2021	2021-03-20	North America	Canada	BCCDC Public Health Laboratory	BCCDC Public Health Laboratory	Prystajecky Natalie et al
EPI_ISL_2529529	Canada/BC-BCCDC-53882/2021	2021-03-20	North America	Canada	BCCDC Public Health Laboratory	BCCDC Public Health Laboratory	Prystajecky Natalie et al
EPI_ISL_2529530	Canada/BC-BCCDC-53883/2021	2021-03-20	North America	Canada	BCCDC Public Health Laboratory	BCCDC Public Health Laboratory	Prystajecky Natalie et al
EPI_ISL_2529531	Canada/BC-BCCDC-53884/2021	2021-03-20	North America	Canada	BCCDC Public Health Laboratory	BCCDC Public Health Laboratory	Prystajecky Natalie et al
EPI_ISL_2529532	Canada/BC-BCCDC-53885/2021	2021-03-20	North America	Canada	BCCDC Public Health Laboratory	BCCDC Public Health Laboratory	Prystajecky Natalie et al
EPI_ISL_2529533	Canada/BC-BCCDC-53886/2021	2021-03-20	North America	Canada	BCCDC Public Health Laboratory	BCCDC Public Health Laboratory	Prystajecky Natalie et al
EPI_ISL_2529534	Canada/BC-BCCDC-53887/2021	2021-03-20	North America	Canada	BCCDC Public Health Laboratory	BCCDC Public Health Laboratory	Prystajecky Natalie et al
EPI_ISL_2529535	Canada/BC-BCCDC-53888/2021	2021-03-20	North America	Canada	BCCDC Public Health Laboratory	BCCDC Public Health Laboratory	Prystajecky Natalie et al
EPI_ISL_2529536	Canada/BC-BCCDC-53889/2021	2021-03-20	North America	Canada	BCCDC Public Health Laboratory	BCCDC Public Health Laboratory	Prystajecky Natalie et al
EPI_ISL_2529537	Canada/BC-BCCDC-53890/2021	2021-03-20	North America	Canada	BCCDC Public Health Laboratory	BCCDC Public Health Laboratory	Prystajecky Natalie et al
EPI_ISL_2529538	Canada/BC-BCCDC-53891/2021	2021-03-20	North America	Canada	BCCDC Public Health Laboratory	BCCDC Public Health Laboratory	Prystajecky Natalie et al
EPI_ISL_2529539	Canada/BC-BCCDC-53892/2021	2021-03-20	North America	Canada	BCCDC Public Health Laboratory	BCCDC Public Health Laboratory	Prystajecky Natalie et al
EPI_ISL_2529540	Canada/BC-BCCDC-53893/2021	2021-03-20	North America	Canada	BCCDC Public Health Laboratory	BCCDC Public Health Laboratory	Prystajecky Natalie et al
EPI_ISL_2529541	Canada/BC-BCCDC-53895/2021	2021-03-20	North America	Canada	BCCDC Public Health Laboratory	BCCDC Public Health Laboratory	Prystajecky Natalie et al
EPI_ISL_2529542	Canada/BC-BCCDC-53896/2021	2021-03-20	North America	Canada	BCCDC Public Health Laboratory	BCCDC Public Health Laboratory	Prystajecky Natalie et al
EPI_ISL_2529543	Canada/BC-BCCDC-53897/2021	2021-03-20	North America	Canada	BCCDC Public Health Laboratory	BCCDC Public Health Laboratory	Prystajecky Natalie et al
EPI_ISL_2529544	Canada/BC-BCCDC-53898/2021	2021-03-21	North America	Canada	BCCDC Public Health Laboratory	BCCDC Public Health Laboratory	Prystajecky Natalie et al
EPI_ISL_2529545	Canada/BC-BCCDC-53899/2021	2021-03-21	North America	Canada	BCCDC Public Health Laboratory	BCCDC Public Health Laboratory	Prystajecky Natalie et al
EPI_ISL_973915	Canada/BC-BCCDC-5390/2020	2020-09-29	North America	Canada	BCCDC Public Health Laboratory	BCCDC Public Health Laboratory	Prystajecky Natalie et al
EPI_ISL_2529546	Canada/BC-BCCDC-53900/2021	2021-03-21	North America	Canada	BCCDC Public Health Laboratory	BCCDC Public Health Laboratory	Prystajecky Natalie et al
EPI_ISL_2529547	Canada/BC-BCCDC-53901/2021	2021-03-21	North America	Canada	BCCDC Public Health Laboratory	BCCDC Public Health Laboratory	Prystajecky Natalie et al
EPI_ISL_2529548	Canada/BC-BCCDC-53902/2021	2021-03-21	North America	Canada	BCCDC Public Health Laboratory	BCCDC Public Health Laboratory	Prystajecky Natalie et al
EPI_ISL_2529549	Canada/BC-BCCDC-53903/2021	2021-03-21	North America	Canada	BCCDC Public Health Laboratory	BCCDC Public Health Laboratory	Prystajecky Natalie et al
EPI_ISL_2529551	Canada/BC-BCCDC-53905/2021	2021-03-21	North America	Canada	BCCDC Public Health Laboratory	BCCDC Public Health Laboratory	Prystajecky Natalie et al
EPI_ISL_2529552	Canada/BC-BCCDC-53906/2021	2021-03-21	North America	Canada	BCCDC Public Health Laboratory	BCCDC Public Health Laboratory	Prystajecky Natalie et al
EPI_ISL_2529553	Canada/BC-BCCDC-53909/2021	2021-03-21	North America	Canada	BCCDC Public Health Laboratory	BCCDC Public Health Laboratory	Prystajecky Natalie et al
EPI_ISL_973916	Canada/BC-BCCDC-5391/2020	2020-09-29	North America	Canada	BCCDC Public Health Laboratory	BCCDC Public Health Laboratory	Prystajecky Natalie et al
EPI_ISL_2529554	Canada/BC-BCCDC-53910/2021	2021-03-21	North America	Canada	BCCDC Public Health Laboratory	BCCDC Public Health Laboratory	Prystajecky Natalie et al
EPI_ISL_2529555	Canada/BC-BCCDC-53911/2021	2021-03-21	North America	Canada	BCCDC Public Health Laboratory	BCCDC Public Health Laboratory	Prystajecky Natalie et al
EPI_ISL_2529556	Canada/BC-BCCDC-53912/2021	2021-03-21	North America	Canada	BCCDC Public Health Laboratory	BCCDC Public Health Laboratory	Prystajecky Natalie et al
EPI_ISL_2529558	Canada/BC-BCCDC-53914/2021	2021-03-21	North America	Canada	BCCDC Public Health Laboratory	BCCDC Public Health Laboratory	Prystajecky Natalie et al
EPI_ISL_2529561	Canada/BC-BCCDC-53917/2021	2021-03-21	North America	Canada	BCCDC Public Health Laboratory	BCCDC Public Health Laboratory	Prystajecky Natalie et al
EPI_ISL_2529562	Canada/BC-BCCDC-53918/2021	2021-03-21	North America	Canada	BCCDC Public Health Laboratory	BCCDC Public Health Laboratory	Prystajecky Natalie et al
EPI_ISL_2529563	Canada/BC-BCCDC-53919/2021	2021-03-21	North America	Canada	BCCDC Public Health Laboratory	BCCDC Public Health Laboratory	Prystajecky Natalie et al
EPI_ISL_973917	Canada/BC-BCCDC-5392/2020	2020-09-29	North America	Canada	BCCDC Public Health Laboratory	BCCDC Public Health Laboratory	Prystajecky Natalie et al
EPI_ISL_2529564	Canada/BC-BCCDC-53920/2021	2021-03-21	North America	Canada	BCCDC Public Health Laboratory	BCCDC Public Health Laboratory	Prystajecky Natalie et al
EPI_ISL_2529565	Canada/BC-BCCDC-53921/2021	2021-03-21	North America	Canada	BCCDC Public Health Laboratory	BCCDC Public Health Laboratory	Prystajecky Natalie et al
EPI_ISL_2529566	Canada/BC-BCCDC-53922/2021	2021-03-21	North America	Canada	BCCDC Public Health Laboratory	BCCDC Public Health Laboratory	Prystajecky Natalie et al
EPI_ISL_2529567	Canada/BC-BCCDC-53923/2021	2021-03-21	North America	Canada	BCCDC Public Health Laboratory	BCCDC Public Health Laboratory	Prystajecky Natalie et al
EPI_ISL_2529568	Canada/BC-BCCDC-53924/2021	2021-03-21	North America	Canada	BCCDC Public Health Laboratory	BCCDC Public Health Laboratory	Prystajecky Natalie et al
EPI_ISL_2529569	Canada/BC-BCCDC-53925/2021	2021-03-21	North America	Canada	BCCDC Public Health Laboratory	BCCDC Public Health Laboratory	Prystajecky Natalie et al
EPI_ISL_2529570	Canada/BC-BCCDC-53926/2021	2021-03-21	North America	Canada	BCCDC Public Health Laboratory	BCCDC Public Health Laboratory	Prystajecky Natalie et al
EPI_ISL_2529571	Canada/BC-BCCDC-53927/2021	2021-03-21	North America	Canada	BCCDC Public Health Laboratory	BCCDC Public Health Laboratory	Prystajecky Natalie et al
EPI_ISL_2529572	Canada/BC-BCCDC-53928/2021	2021-03-21	North America	Canada	BCCDC Public Health Laboratory	BCCDC Public Health Laboratory	Prystajecky Natalie et al
EPI_ISL_2529573	Canada/BC-BCCDC-53929/2021	2021-03-21	North America	Canada	BCCDC Public Health Laboratory	BCCDC Public Health Laboratory	Prystajecky Natalie et al
EPI_ISL_973918	Canada/BC-BCCDC-5393/2020	2020-09-29	North America	Canada	BCCDC Public Health Laboratory	BCCDC Public Health Laboratory	Prystajecky Natalie et al
EPI_ISL_2529574	Canada/BC-BCCDC-53932/2021	2021-03-21	North America	Canada	BCCDC Public Health Laboratory	BCCDC Public Health Laboratory	Prystajecky Natalie et al
EPI_ISL_2529575	Canada/BC-BCCDC-53933/2021	2021-03-21	North America	Canada	BCCDC Public Health Laboratory	BCCDC Public Health Laboratory	Prystajecky Natalie et al
EPI_ISL_2529577	Canada/BC-BCCDC-53936/2021	2021-03-21	North America	Canada	BCCDC Public Health Laboratory	BCCDC Public Health Laboratory	Prystajecky Natalie et al
EPI_ISL_2529578	Canada/BC-BCCDC-53937/2021	2021-03-21	North America	Canada	BCCDC Public Health Laboratory	BCCDC Public Health Laboratory	Prystajecky Natalie et al
EPI_ISL_973919	Canada/BC-BCCDC-5394/2020	2020-09-29	North America	Canada	BCCDC Public Health Laboratory	BCCDC Public Health Laboratory	Prystajecky Natalie et al
EPI_ISL_2529581	Canada/BC-BCCDC-53940/2021	2021-03-21	North America	Canada	BCCDC Public Health Laboratory	BCCDC Public Health Laboratory	Prystajecky Natalie et al
EPI_ISL_2529582	Canada/BC-BCCDC-53941/2021	2021-03-21	North America	Canada	BCCDC Public Health Laboratory	BCCDC Public Health Laboratory	Prystajecky Natalie et al
EPI_ISL_2529584	Canada/BC-BCCDC-53943/2021	2021-03-21	North America	Canada	BCCDC Public Health Laboratory	BCCDC Public Health Laboratory	Prystajecky Natalie et al
EPI_ISL_2529585	Canada/BC-BCCDC-53944/2021	2021-03-21	North America	Canada	BCCDC Public Health Laboratory	BCCDC Public Health Laboratory	Prystajecky Natalie et al
EPI_ISL_2529586	Canada/BC-BCCDC-53945/2021	2021-03-21	North America	Canada	BCCDC Public Health Laboratory	BCCDC Public Health Laboratory	Prystajecky Natalie et al
EPI_ISL_2529587	Canada/BC-BCCDC-53946/2021	2021-03-21	North America	Canada	BCCDC Public Health Laboratory	BCCDC Public Health Laboratory	Prystajecky Natalie et al
EPI_ISL_2529588	Canada/BC-BCCDC-53947/2021	2021-03-21	North America	Canada	BCCDC Public Health Laboratory	BCCDC Public Health Laboratory	Prystajecky Natalie et al
EPI_ISL_2529589	Canada/BC-BCCDC-53948/2021	2021-03-21	North America	Canada	BCCDC Public Health Laboratory	BCCDC Public Health Laboratory	Prystajecky Natalie et al
EPI_ISL_2529590	Canada/BC-BCCDC-53949/2021	2021-03-21	North America	Canada	BCCDC Public Health Laboratory	BCCDC Public Health Laboratory	Prystajecky Natalie et al
EPI_ISL_973920	Canada/BC-BCCDC-5395/2020	2020-09-29	North America	Canada	BCCDC Public Health Laboratory	BCCDC Public Health Laboratory	Prystajecky Natalie et al
EPI_ISL_2529591	Canada/BC-BCCDC-53950/2021	2021-03-21	North America	Canada	BCCDC Public Health Laboratory	BCCDC Public Health Laboratory	Prystajecky Natalie et al
EPI_ISL_2529592	Canada/BC-BCCDC-53951/2021	2021-03-21	North America	Canada	BCCDC Public Health Laboratory	BCCDC Public Health Laboratory	Prystajecky Natalie et al
EPI_ISL_2529593	Canada/BC-BCCDC-53952/2021	2021-03-21	North America	Canada	BCCDC Public Health Laboratory	BCCDC Public Health Laboratory	Prystajecky Natalie et al
EPI_ISL_2529594	Canada/BC-BCCDC-53953/2021	2021-03-21	North America	Canada	BCCDC Public Health Laboratory	BCCDC Public Health Laboratory	Prystajecky Natalie et al
EPI_ISL_2529595	Canada/BC-BCCDC-53954/2021	2021-03-21	North America	Canada	BCCDC Public Health Laboratory	BCCDC Public Health Laboratory	Prystajecky Natalie et al
EPI_ISL_2529596	Canada/BC-BCCDC-53955/2021	2021-03-21	North America	Canada	BCCDC Public Health Laboratory	BCCDC Public Health Laboratory	Prystajecky Natalie et al
EPI_ISL_2529597	Canada/BC-BCCDC-53956/2021	2021-03-21	North America	Canada	BCCDC Public Health Laboratory	BCCDC Public Health Laboratory	Prystajecky Natalie et al
EPI_ISL_2529598	Canada/BC-BCCDC-53957/2021	2021-03-21	North America	Canada	BCCDC Public Health Laboratory	BCCDC Public Health Laboratory	Prystajecky Natalie et al
EPI_ISL_2529599	Canada/BC-BCCDC-53958/2021	2021-03-21	North America	Canada	BCCDC Public Health Laboratory	BCCDC Public Health Laboratory	Prystajecky Natalie et al
EPI_ISL_973921	Canada/BC-BCCDC-5396/2020	2020-09-29	North America	Canada	BCCDC Public Health Laboratory	BCCDC Public Health Laboratory	Prystajecky Natalie et al
EPI_ISL_2529600	Canada/BC-BCCDC-53960/2021	2021-03-21	North America	Canada	BCCDC Public Health Laboratory	BCCDC Public Health Laboratory	Prystajecky Natalie et al
EPI_ISL_2529601	Canada/BC-BCCDC-53961/2021	2021-03-21	North America	Canada	BCCDC Public Health Laboratory	BCCDC Public Health Laboratory	Prystajecky Natalie et al
EPI_ISL_2529603	Canada/BC-BCCDC-53963/2021	2021-03-21	North America	Canada	BCCDC Public Health Laboratory	BCCDC Public Health Laboratory	Prystajecky Natalie et al
EPI_ISL_2529604	Canada/BC-BCCDC-53964/2021	2021-03-21	North America	Canada	BCCDC Public Health Laboratory	BCCDC Public Health Laboratory	Prystajecky Natalie et al
EPI_ISL_2529605	Canada/BC-BCCDC-53965/2021	2021-03-21	North America	Canada	BCCDC Public Health Laboratory	BCCDC Public Health Laboratory	Prystajecky Natalie et al
EPI_ISL_2529607	Canada/BC-BCCDC-53968/2021	2021-03-21	North America	Canada	BCCDC Public Health Laboratory	BCCDC Public Health Laboratory	Prystajecky Natalie et al
EPI_ISL_2529608	Canada/BC-BCCDC-53969/2021	2021-03-21	North America	Canada	BCCDC Public Health Laboratory	BCCDC Public Health Laboratory	Prystajecky Natalie et al
EPI_ISL_2529609	Canada/BC-BCCDC-53970/2021	2021-03-21	North America	Canada	BCCDC Public Health Laboratory	BCCDC Public Health Laboratory	Prystajecky Natalie et al
EPI_ISL_2529610	Canada/BC-BCCDC-53971/2021	2021-03-21	North America	Canada	BCCDC Public Health Laboratory	BCCDC Public Health Laboratory	Prystajecky Natalie et al
EPI_ISL_2529611	Canada/BC-BCCDC-53972/2021	2021-03-21	North America	Canada	BCCDC Public Health Laboratory	BCCDC Public Health Laboratory	Prystajecky Natalie et al
EPI_ISL_2529612	Canada/BC-BCCDC-53976/2021	2021-03-21	North America	Canada	BCCDC Public Health Laboratory	BCCDC Public Health Laboratory	Prystajecky Natalie et al
EPI_ISL_2529614	Canada/BC-BCCDC-53978/2021	2021-03-21	North America	Canada	BCCDC Public Health Laboratory	BCCDC Public Health Laboratory	Prystajecky Natalie et al
EPI_ISL_2529615	Canada/BC-BCCDC-53979/2021	2021-03-21	North America	Canada	BCCDC Public Health Laboratory	BCCDC Public Health Laboratory	Prystajecky Natalie et al
EPI_ISL_973923	Canada/BC-BCCDC-5398/2020	2020-09-29	North America	Canada	BCCDC Public Health Laboratory	BCCDC Public Health Laboratory	Prystajecky Natalie et al
EPI_ISL_2529616	Canada/BC-BCCDC-53980/2021	2021-03-21	North America	Canada	BCCDC Public Health Laboratory	BCCDC Public Health Laboratory	Prystajecky Natalie et al
EPI_ISL_2529617	Canada/BC-BCCDC-53981/2021	2021-03-21	North America	Canada	BCCDC Public Health Laboratory	BCCDC Public Health Laboratory	Prystajecky Natalie et al
EPI_ISL_2529618	Canada/BC-BCCDC-53982/2021	2021-03-21	North America	Canada	BCCDC Public Health Laboratory	BCCDC Public Health Laboratory	Prystajecky Natalie et al
EPI_ISL_2529619	Canada/BC-BCCDC-53983/2021	2021-03-21	North America	Canada	BCCDC Public Health Laboratory	BCCDC Public Health Laboratory	Prystajecky Natalie et al
EPI_ISL_2529620	Canada/BC-BCCDC-53984/2021	2021-03-21	North America	Canada	BCCDC Public Health Laboratory	BCCDC Public Health Laboratory	Prystajecky Natalie et al
EPI_ISL_2529622	Canada/BC-BCCDC-53986/2021	2021-03-21	North America	Canada	BCCDC Public Health Laboratory	BCCDC Public Health Laboratory	Prystajecky Natalie et al
EPI_ISL_2529623	Canada/BC-BCCDC-53987/2021	2021-03-21	North America	Canada	BCCDC Public Health Laboratory	BCCDC Public Health Laboratory	Prystajecky Natalie et al
EPI_ISL_2529624	Canada/BC-BCCDC-53989/2021	2021-03-21	North America	Canada	BCCDC Public Health Laboratory	BCCDC Public Health Laboratory	Prystajecky Natalie et al
EPI_ISL_2529625	Canada/BC-BCCDC-53990/2021	2021-03-21	North America	Canada	BCCDC Public Health Laboratory	BCCDC Public Health Laboratory	Prystajecky Natalie et al
EPI_ISL_2529628	Canada/BC-BCCDC-53993/2021	2021-03-21	North America	Canada	BCCDC Public Health Laboratory	BCCDC Public Health Laboratory	Prystajecky Natalie et al
EPI_ISL_2529629	Canada/BC-BCCDC-53994/2021	2021-03-21	North America	Canada	BCCDC Public Health Laboratory	BCCDC Public Health Laboratory	Prystajecky Natalie et al
EPI_ISL_2529630	Canada/BC-BCCDC-53995/2021	2021-03-21	North America	Canada	BCCDC Public Health Laboratory	BCCDC Public Health Laboratory	Prystajecky Natalie et al
EPI_ISL_2529631	Canada/BC-BCCDC-53996/2021	2021-03-21	North America	Canada	BCCDC Public Health Laboratory	BCCDC Public Health Laboratory	Prystajecky Natalie et al
EPI_ISL_2529632	Canada/BC-BCCDC-53997/2021	2021-03-21	North America	Canada	BCCDC Public Health Laboratory	BCCDC Public Health Laboratory	Prystajecky Natalie et al
EPI_ISL_2529633	Canada/BC-BCCDC-53999/2021	2021-03-21	North America	Canada	BCCDC Public Health Laboratory	BCCDC Public Health Laboratory	Prystajecky Natalie et al
EPI_ISL_973924	Canada/BC-BCCDC-5400/2020	2020-09-29	North America	Canada	BCCDC Public Health Laboratory	BCCDC Public Health Laboratory	Prystajecky Natalie et al
EPI_ISL_2529634	Canada/BC-BCCDC-54000/2021	2021-03-21	North America	Canada	BCCDC Public Health Laboratory	BCCDC Public Health Laboratory	Prystajecky Natalie et al
EPI_ISL_2529635	Canada/BC-BCCDC-54001/2021	2021-03-21	North America	Canada	BCCDC Public Health Laboratory	BCCDC Public Health Laboratory	Prystajecky Natalie et al
EPI_ISL_2529637	Canada/BC-BCCDC-54003/2021	2021-03-21	North America	Canada	BCCDC Public Health Laboratory	BCCDC Public Health Laboratory	Prystajecky Natalie et al
EPI_ISL_2529638	Canada/BC-BCCDC-54004/2021	2021-03-21	North America	Canada	BCCDC Public Health Laboratory	BCCDC Public Health Laboratory	Prystajecky Natalie et al
EPI_ISL_2529640	Canada/BC-BCCDC-54006/2021	2021-03-21	North America	Canada	BCCDC Public Health Laboratory	BCCDC Public Health Laboratory	Prystajecky Natalie et al
EPI_ISL_2529641	Canada/BC-BCCDC-54007/2021	2021-03-21	North America	Canada	BCCDC Public Health Laboratory	BCCDC Public Health Laboratory	Prystajecky Natalie et al
EPI_ISL_2529642	Canada/BC-BCCDC-54009/2021	2021-03-21	North America	Canada	BCCDC Public Health Laboratory	BCCDC Public Health Laboratory	Prystajecky Natalie et al
EPI_ISL_973925	Canada/BC-BCCDC-5401/2020	2020-09-29	North America	Canada	BCCDC Public Health Laboratory	BCCDC Public Health Laboratory	Prystajecky Natalie et al
EPI_ISL_2529643	Canada/BC-BCCDC-54012/2021	2021-03-21	North America	Canada	BCCDC Public Health Laboratory	BCCDC Public Health Laboratory	Prystajecky Natalie et al
EPI_ISL_2529645	Canada/BC-BCCDC-54014/2021	2021-03-21	North America	Canada	BCCDC Public Health Laboratory	BCCDC Public Health Laboratory	Prystajecky Natalie et al
EPI_ISL_2529646	Canada/BC-BCCDC-54015/2021	2021-03-21	North America	Canada	BCCDC Public Health Laboratory	BCCDC Public Health Laboratory	Prystajecky Natalie et al
EPI_ISL_2529647	Canada/BC-BCCDC-54016/2021	2021-03-21	North America	Canada	BCCDC Public Health Laboratory	BCCDC Public Health Laboratory	Prystajecky Natalie et al
EPI_ISL_2529648	Canada/BC-BCCDC-54017/2021	2021-03-21	North America	Canada	BCCDC Public Health Laboratory	BCCDC Public Health Laboratory	Prystajecky Natalie et al
EPI_ISL_2529649	Canada/BC-BCCDC-54018/2021	2021-03-21	North America	Canada	BCCDC Public Health Laboratory	BCCDC Public Health Laboratory	Prystajecky Natalie et al
EPI_ISL_2529650	Canada/BC-BCCDC-54019/2021	2021-03-21	North America	Canada	BCCDC Public Health Laboratory	BCCDC Public Health Laboratory	Prystajecky Natalie et al
EPI_ISL_973926	Canada/BC-BCCDC-5402/2020	2020-09-29	North America	Canada	BCCDC Public Health Laboratory	BCCDC Public Health Laboratory	Prystajecky Natalie et al
EPI_ISL_2529651	Canada/BC-BCCDC-54020/2021	2021-03-21	North America	Canada	BCCDC Public Health Laboratory	BCCDC Public Health Laboratory	Prystajecky Natalie et al
EPI_ISL_2529652	Canada/BC-BCCDC-54021/2021	2021-03-21	North America	Canada	BCCDC Public Health Laboratory	BCCDC Public Health Laboratory	Prystajecky Natalie et al
EPI_ISL_2529653	Canada/BC-BCCDC-54022/2021	2021-03-21	North America	Canada	BCCDC Public Health Laboratory	BCCDC Public Health Laboratory	Prystajecky Natalie et al
EPI_ISL_2529655	Canada/BC-BCCDC-54025/2021	2021-03-21	North America	Canada	BCCDC Public Health Laboratory	BCCDC Public Health Laboratory	Prystajecky Natalie et al
EPI_ISL_2529656	Canada/BC-BCCDC-54027/2021	2021-03-21	North America	Canada	BCCDC Public Health Laboratory	BCCDC Public Health Laboratory	Prystajecky Natalie et al
EPI_ISL_2529657	Canada/BC-BCCDC-54029/2021	2021-03-21	North America	Canada	BCCDC Public Health Laboratory	BCCDC Public Health Laboratory	Prystajecky Natalie et al
EPI_ISL_973927	Canada/BC-BCCDC-5403/2020	2020-09-29	North America	Canada	BCCDC Public Health Laboratory	BCCDC Public Health Laboratory	Prystajecky Natalie et al
EPI_ISL_2529658	Canada/BC-BCCDC-54030/2021	2021-03-21	North America	Canada	BCCDC Public Health Laboratory	BCCDC Public Health Laboratory	Prystajecky Natalie et al
EPI_ISL_2529659	Canada/BC-BCCDC-54031/2021	2021-03-21	North America	Canada	BCCDC Public Health Laboratory	BCCDC Public Health Laboratory	Prystajecky Natalie et al
EPI_ISL_2529661	Canada/BC-BCCDC-54033/2021	2021-03-21	North America	Canada	BCCDC Public Health Laboratory	BCCDC Public Health Laboratory	Prystajecky Natalie et al
EPI_ISL_2529662	Canada/BC-BCCDC-54034/2021	2021-03-21	North America	Canada	BCCDC Public Health Laboratory	BCCDC Public Health Laboratory	Prystajecky Natalie et al
EPI_ISL_2529663	Canada/BC-BCCDC-54036/2021	2021-03-21	North America	Canada	BCCDC Public Health Laboratory	BCCDC Public Health Laboratory	Prystajecky Natalie et al
EPI_ISL_2529664	Canada/BC-BCCDC-54037/2021	2021-03-21	North America	Canada	BCCDC Public Health Laboratory	BCCDC Public Health Laboratory	Prystajecky Natalie et al
EPI_ISL_2529665	Canada/BC-BCCDC-54038/2021	2021-03-21	North America	Canada	BCCDC Public Health Laboratory	BCCDC Public Health Laboratory	Prystajecky Natalie et al
EPI_ISL_973928	Canada/BC-BCCDC-5404/2020	2020-09-29	North America	Canada	BCCDC Public Health Laboratory	BCCDC Public Health Laboratory	Prystajecky Natalie et al
EPI_ISL_2529666	Canada/BC-BCCDC-54040/2021	2021-03-22	North America	Canada	BCCDC Public Health Laboratory	BCCDC Public Health Laboratory	Prystajecky Natalie et al
EPI_ISL_2529667	Canada/BC-BCCDC-54041/2021	2021-03-22	North America	Canada	BCCDC Public Health Laboratory	BCCDC Public Health Laboratory	Prystajecky Natalie et al
EPI_ISL_2529669	Canada/BC-BCCDC-54043/2021	2021-03-22	North America	Canada	BCCDC Public Health Laboratory	BCCDC Public Health Laboratory	Prystajecky Natalie et al
EPI_ISL_2529671	Canada/BC-BCCDC-54045/2021	2021-03-22	North America	Canada	BCCDC Public Health Laboratory	BCCDC Public Health Laboratory	Prystajecky Natalie et al
EPI_ISL_2529672	Canada/BC-BCCDC-54046/2021	2021-03-22	North America	Canada	BCCDC Public Health Laboratory	BCCDC Public Health Laboratory	Prystajecky Natalie et al
EPI_ISL_2529673	Canada/BC-BCCDC-54047/2021	2021-03-22	North America	Canada	BCCDC Public Health Laboratory	BCCDC Public Health Laboratory	Prystajecky Natalie et al
EPI_ISL_2529674	Canada/BC-BCCDC-54048/2021	2021-03-22	North America	Canada	BCCDC Public Health Laboratory	BCCDC Public Health Laboratory	Prystajecky Natalie et al
EPI_ISL_2529675	Canada/BC-BCCDC-54049/2021	2021-03-22	North America	Canada	BCCDC Public Health Laboratory	BCCDC Public Health Laboratory	Prystajecky Natalie et al
EPI_ISL_973929	Canada/BC-BCCDC-5405/2020	2020-09-29	North America	Canada	BCCDC Public Health Laboratory	BCCDC Public Health Laboratory	Prystajecky Natalie et al
EPI_ISL_2529679	Canada/BC-BCCDC-54053/2021	2021-03-22	North America	Canada	BCCDC Public Health Laboratory	BCCDC Public Health Laboratory	Prystajecky Natalie et al
EPI_ISL_2529680	Canada/BC-BCCDC-54054/2021	2021-03-22	North America	Canada	BCCDC Public Health Laboratory	BCCDC Public Health Laboratory	Prystajecky Natalie et al
EPI_ISL_2529681	Canada/BC-BCCDC-54055/2021	2021-03-22	North America	Canada	BCCDC Public Health Laboratory	BCCDC Public Health Laboratory	Prystajecky Natalie et al
EPI_ISL_2529682	Canada/BC-BCCDC-54056/2021	2021-03-22	North America	Canada	BCCDC Public Health Laboratory	BCCDC Public Health Laboratory	Prystajecky Natalie et al
EPI_ISL_2529683	Canada/BC-BCCDC-54057/2021	2021-03-22	North America	Canada	BCCDC Public Health Laboratory	BCCDC Public Health Laboratory	Prystajecky Natalie et al
EPI_ISL_2529684	Canada/BC-BCCDC-54058/2021	2021-03-22	North America	Canada	BCCDC Public Health Laboratory	BCCDC Public Health Laboratory	Prystajecky Natalie et al
EPI_ISL_2529685	Canada/BC-BCCDC-54059/2021	2021-03-22	North America	Canada	BCCDC Public Health Laboratory	BCCDC Public Health Laboratory	Prystajecky Natalie et al
EPI_ISL_973930	Canada/BC-BCCDC-5406/2020	2020-09-29	North America	Canada	BCCDC Public Health Laboratory	BCCDC Public Health Laboratory	Prystajecky Natalie et al
EPI_ISL_2529687	Canada/BC-BCCDC-54061/2021	2021-03-22	North America	Canada	BCCDC Public Health Laboratory	BCCDC Public Health Laboratory	Prystajecky Natalie et al
EPI_ISL_2529690	Canada/BC-BCCDC-54064/2021	2021-03-22	North America	Canada	BCCDC Public Health Laboratory	BCCDC Public Health Laboratory	Prystajecky Natalie et al
EPI_ISL_2529691	Canada/BC-BCCDC-54065/2021	2021-03-22	North America	Canada	BCCDC Public Health Laboratory	BCCDC Public Health Laboratory	Prystajecky Natalie et al
EPI_ISL_2529692	Canada/BC-BCCDC-54066/2021	2021-03-22	North America	Canada	BCCDC Public Health Laboratory	BCCDC Public Health Laboratory	Prystajecky Natalie et al
EPI_ISL_2529693	Canada/BC-BCCDC-54067/2021	2021-03-22	North America	Canada	BCCDC Public Health Laboratory	BCCDC Public Health Laboratory	Prystajecky Natalie et al
EPI_ISL_2529694	Canada/BC-BCCDC-54068/2021	2021-03-22	North America	Canada	BCCDC Public Health Laboratory	BCCDC Public Health Laboratory	Prystajecky Natalie et al
EPI_ISL_973931	Canada/BC-BCCDC-5407/2020	2020-09-29	North America	Canada	BCCDC Public Health Laboratory	BCCDC Public Health Laboratory	Prystajecky Natalie et al
EPI_ISL_2529696	Canada/BC-BCCDC-54070/2021	2021-03-22	North America	Canada	BCCDC Public Health Laboratory	BCCDC Public Health Laboratory	Prystajecky Natalie et al
EPI_ISL_2529697	Canada/BC-BCCDC-54071/2021	2021-03-22	North America	Canada	BCCDC Public Health Laboratory	BCCDC Public Health Laboratory	Prystajecky Natalie et al
EPI_ISL_2529698	Canada/BC-BCCDC-54072/2021	2021-03-22	North America	Canada	BCCDC Public Health Laboratory	BCCDC Public Health Laboratory	Prystajecky Natalie et al
EPI_ISL_2529699	Canada/BC-BCCDC-54073/2021	2021-03-22	North America	Canada	BCCDC Public Health Laboratory	BCCDC Public Health Laboratory	Prystajecky Natalie et al
EPI_ISL_2529700	Canada/BC-BCCDC-54074/2021	2021-03-22	North America	Canada	BCCDC Public Health Laboratory	BCCDC Public Health Laboratory	Prystajecky Natalie et al
EPI_ISL_2529701	Canada/BC-BCCDC-54075/2021	2021-03-22	North America	Canada	BCCDC Public Health Laboratory	BCCDC Public Health Laboratory	Prystajecky Natalie et al
EPI_ISL_2529702	Canada/BC-BCCDC-54076/2021	2021-03-22	North America	Canada	BCCDC Public Health Laboratory	BCCDC Public Health Laboratory	Prystajecky Natalie et al
EPI_ISL_2529703	Canada/BC-BCCDC-54077/2021	2021-03-22	North America	Canada	BCCDC Public Health Laboratory	BCCDC Public Health Laboratory	Prystajecky Natalie et al
EPI_ISL_2529704	Canada/BC-BCCDC-54078/2021	2021-03-22	North America	Canada	BCCDC Public Health Laboratory	BCCDC Public Health Laboratory	Prystajecky Natalie et al
EPI_ISL_2529705	Canada/BC-BCCDC-54079/2021	2021-03-22	North America	Canada	BCCDC Public Health Laboratory	BCCDC Public Health Laboratory	Prystajecky Natalie et al
EPI_ISL_973932	Canada/BC-BCCDC-5408/2020	2020-09-29	North America	Canada	BCCDC Public Health Laboratory	BCCDC Public Health Laboratory	Prystajecky Natalie et al
EPI_ISL_2529706	Canada/BC-BCCDC-54080/2021	2021-03-22	North America	Canada	BCCDC Public Health Laboratory	BCCDC Public Health Laboratory	Prystajecky Natalie et al
EPI_ISL_2529707	Canada/BC-BCCDC-54081/2021	2021-03-22	North America	Canada	BCCDC Public Health Laboratory	BCCDC Public Health Laboratory	Prystajecky Natalie et al
EPI_ISL_2529708	Canada/BC-BCCDC-54082/2021	2021-03-22	North America	Canada	BCCDC Public Health Laboratory	BCCDC Public Health Laboratory	Prystajecky Natalie et al
EPI_ISL_2529709	Canada/BC-BCCDC-54083/2021	2021-03-22	North America	Canada	BCCDC Public Health Laboratory	BCCDC Public Health Laboratory	Prystajecky Natalie et al
EPI_ISL_2529710	Canada/BC-BCCDC-54084/2021	2021-03-22	North America	Canada	BCCDC Public Health Laboratory	BCCDC Public Health Laboratory	Prystajecky Natalie et al
EPI_ISL_2529711	Canada/BC-BCCDC-54085/2021	2021-03-22	North America	Canada	BCCDC Public Health Laboratory	BCCDC Public Health Laboratory	Prystajecky Natalie et al
EPI_ISL_2529712	Canada/BC-BCCDC-54086/2021	2021-03-22	North America	Canada	BCCDC Public Health Laboratory	BCCDC Public Health Laboratory	Prystajecky Natalie et al
EPI_ISL_2529713	Canada/BC-BCCDC-54087/2021	2021-03-22	North America	Canada	BCCDC Public Health Laboratory	BCCDC Public Health Laboratory	Prystajecky Natalie et al
EPI_ISL_2529714	Canada/BC-BCCDC-54088/2021	2021-03-22	North America	Canada	BCCDC Public Health Laboratory	BCCDC Public Health Laboratory	Prystajecky Natalie et al
EPI_ISL_2529715	Canada/BC-BCCDC-54089/2021	2021-03-22	North America	Canada	BCCDC Public Health Laboratory	BCCDC Public Health Laboratory	Prystajecky Natalie et al
EPI_ISL_973955	Canada/BC-BCCDC-5409/2020	2020-09-30	North America	Canada	BCCDC Public Health Laboratory	BCCDC Public Health Laboratory	Prystajecky Natalie et al
EPI_ISL_2529716	Canada/BC-BCCDC-54090/2021	2021-03-22	North America	Canada	BCCDC Public Health Laboratory	BCCDC Public Health Laboratory	Prystajecky Natalie et al
EPI_ISL_2529717	Canada/BC-BCCDC-54091/2021	2021-03-22	North America	Canada	BCCDC Public Health Laboratory	BCCDC Public Health Laboratory	Prystajecky Natalie et al
EPI_ISL_2529718	Canada/BC-BCCDC-54092/2021	2021-03-22	North America	Canada	BCCDC Public Health Laboratory	BCCDC Public Health Laboratory	Prystajecky Natalie et al
EPI_ISL_2529719	Canada/BC-BCCDC-54093/2021	2021-03-22	North America	Canada	BCCDC Public Health Laboratory	BCCDC Public Health Laboratory	Prystajecky Natalie et al
EPI_ISL_2529720	Canada/BC-BCCDC-54094/2021	2021-03-22	North America	Canada	BCCDC Public Health Laboratory	BCCDC Public Health Laboratory	Prystajecky Natalie et al
EPI_ISL_2529721	Canada/BC-BCCDC-54095/2021	2021-03-22	North America	Canada	BCCDC Public Health Laboratory	BCCDC Public Health Laboratory	Prystajecky Natalie et al
EPI_ISL_2529722	Canada/BC-BCCDC-54096/2021	2021-03-22	North America	Canada	BCCDC Public Health Laboratory	BCCDC Public Health Laboratory	Prystajecky Natalie et al
EPI_ISL_2529723	Canada/BC-BCCDC-54097/2021	2021-03-22	North America	Canada	BCCDC Public Health Laboratory	BCCDC Public Health Laboratory	Prystajecky Natalie et al
EPI_ISL_2529725	Canada/BC-BCCDC-54099/2021	2021-03-22	North America	Canada	BCCDC Public Health Laboratory	BCCDC Public Health Laboratory	Prystajecky Natalie et al
EPI_ISL_973956	Canada/BC-BCCDC-5410/2020	2020-09-30	North America	Canada	BCCDC Public Health Laboratory	BCCDC Public Health Laboratory	Prystajecky Natalie et al
EPI_ISL_2529726	Canada/BC-BCCDC-54100/2021	2021-03-22	North America	Canada	BCCDC Public Health Laboratory	BCCDC Public Health Laboratory	Prystajecky Natalie et al
EPI_ISL_2529727	Canada/BC-BCCDC-54101/2021	2021-03-22	North America	Canada	BCCDC Public Health Laboratory	BCCDC Public Health Laboratory	Prystajecky Natalie et al
EPI_ISL_2529728	Canada/BC-BCCDC-54102/2021	2021-03-22	North America	Canada	BCCDC Public Health Laboratory	BCCDC Public Health Laboratory	Prystajecky Natalie et al
EPI_ISL_2529729	Canada/BC-BCCDC-54103/2021	2021-03-22	North America	Canada	BCCDC Public Health Laboratory	BCCDC Public Health Laboratory	Prystajecky Natalie et al
EPI_ISL_2529730	Canada/BC-BCCDC-54104/2021	2021-03-22	North America	Canada	BCCDC Public Health Laboratory	BCCDC Public Health Laboratory	Prystajecky Natalie et al
EPI_ISL_2529731	Canada/BC-BCCDC-54105/2021	2021-03-22	North America	Canada	BCCDC Public Health Laboratory	BCCDC Public Health Laboratory	Prystajecky Natalie et al
EPI_ISL_2529734	Canada/BC-BCCDC-54108/2021	2021-03-22	North America	Canada	BCCDC Public Health Laboratory	BCCDC Public Health Laboratory	Prystajecky Natalie et al
EPI_ISL_2529735	Canada/BC-BCCDC-54109/2021	2021-03-22	North America	Canada	BCCDC Public Health Laboratory	BCCDC Public Health Laboratory	Prystajecky Natalie et al
EPI_ISL_973957	Canada/BC-BCCDC-5411/2020	2020-09-30	North America	Canada	BCCDC Public Health Laboratory	BCCDC Public Health Laboratory	Prystajecky Natalie et al
EPI_ISL_2529736	Canada/BC-BCCDC-54110/2021	2021-03-22	North America	Canada	BCCDC Public Health Laboratory	BCCDC Public Health Laboratory	Prystajecky Natalie et al
EPI_ISL_2529737	Canada/BC-BCCDC-54111/2021	2021-03-22	North America	Canada	BCCDC Public Health Laboratory	BCCDC Public Health Laboratory	Prystajecky Natalie et al
EPI_ISL_2529739	Canada/BC-BCCDC-54113/2021	2021-03-22	North America	Canada	BCCDC Public Health Laboratory	BCCDC Public Health Laboratory	Prystajecky Natalie et al
EPI_ISL_2529741	Canada/BC-BCCDC-54115/2021	2021-03-22	North America	Canada	BCCDC Public Health Laboratory	BCCDC Public Health Laboratory	Prystajecky Natalie et al
EPI_ISL_2529742	Canada/BC-BCCDC-54116/2021	2021-03-22	North America	Canada	BCCDC Public Health Laboratory	BCCDC Public Health Laboratory	Prystajecky Natalie et al
EPI_ISL_2529744	Canada/BC-BCCDC-54118/2021	2021-03-22	North America	Canada	BCCDC Public Health Laboratory	BCCDC Public Health Laboratory	Prystajecky Natalie et al
EPI_ISL_2529745	Canada/BC-BCCDC-54119/2021	2021-03-22	North America	Canada	BCCDC Public Health Laboratory	BCCDC Public Health Laboratory	Prystajecky Natalie et al
EPI_ISL_2529747	Canada/BC-BCCDC-54122/2021	2021-03-22	North America	Canada	BCCDC Public Health Laboratory	BCCDC Public Health Laboratory	Prystajecky Natalie et al
EPI_ISL_2529748	Canada/BC-BCCDC-54123/2021	2021-03-22	North America	Canada	BCCDC Public Health Laboratory	BCCDC Public Health Laboratory	Prystajecky Natalie et al
EPI_ISL_2529749	Canada/BC-BCCDC-54124/2021	2021-03-22	North America	Canada	BCCDC Public Health Laboratory	BCCDC Public Health Laboratory	Prystajecky Natalie et al
EPI_ISL_2529751	Canada/BC-BCCDC-54126/2021	2021-03-22	North America	Canada	BCCDC Public Health Laboratory	BCCDC Public Health Laboratory	Prystajecky Natalie et al
EPI_ISL_2529753	Canada/BC-BCCDC-54128/2021	2021-03-22	North America	Canada	BCCDC Public Health Laboratory	BCCDC Public Health Laboratory	Prystajecky Natalie et al
EPI_ISL_2529754	Canada/BC-BCCDC-54129/2021	2021-03-22	North America	Canada	BCCDC Public Health Laboratory	BCCDC Public Health Laboratory	Prystajecky Natalie et al
EPI_ISL_973958	Canada/BC-BCCDC-5413/2020	2020-09-30	North America	Canada	BCCDC Public Health Laboratory	BCCDC Public Health Laboratory	Prystajecky Natalie et al
EPI_ISL_2529756	Canada/BC-BCCDC-54131/2021	2021-03-22	North America	Canada	BCCDC Public Health Laboratory	BCCDC Public Health Laboratory	Prystajecky Natalie et al
EPI_ISL_2529757	Canada/BC-BCCDC-54132/2021	2021-03-22	North America	Canada	BCCDC Public Health Laboratory	BCCDC Public Health Laboratory	Prystajecky Natalie et al
EPI_ISL_2529758	Canada/BC-BCCDC-54133/2021	2021-03-22	North America	Canada	BCCDC Public Health Laboratory	BCCDC Public Health Laboratory	Prystajecky Natalie et al
EPI_ISL_2529759	Canada/BC-BCCDC-54134/2021	2021-03-22	North America	Canada	BCCDC Public Health Laboratory	BCCDC Public Health Laboratory	Prystajecky Natalie et al
EPI_ISL_2529761	Canada/BC-BCCDC-54137/2021	2021-03-22	North America	Canada	BCCDC Public Health Laboratory	BCCDC Public Health Laboratory	Prystajecky Natalie et al
EPI_ISL_2529763	Canada/BC-BCCDC-54139/2021	2021-03-22	North America	Canada	BCCDC Public Health Laboratory	BCCDC Public Health Laboratory	Prystajecky Natalie et al
EPI_ISL_973959	Canada/BC-BCCDC-5414/2020	2020-09-30	North America	Canada	BCCDC Public Health Laboratory	BCCDC Public Health Laboratory	Prystajecky Natalie et al
EPI_ISL_2529767	Canada/BC-BCCDC-54143/2021	2021-03-22	North America	Canada	BCCDC Public Health Laboratory	BCCDC Public Health Laboratory	Prystajecky Natalie et al
EPI_ISL_2529768	Canada/BC-BCCDC-54144/2021	2021-03-22	North America	Canada	BCCDC Public Health Laboratory	BCCDC Public Health Laboratory	Prystajecky Natalie et al
EPI_ISL_2529769	Canada/BC-BCCDC-54145/2021	2021-03-22	North America	Canada	BCCDC Public Health Laboratory	BCCDC Public Health Laboratory	Prystajecky Natalie et al
EPI_ISL_2529771	Canada/BC-BCCDC-54147/2021	2021-03-22	North America	Canada	BCCDC Public Health Laboratory	BCCDC Public Health Laboratory	Prystajecky Natalie et al
EPI_ISL_2529772	Canada/BC-BCCDC-54148/2021	2021-03-22	North America	Canada	BCCDC Public Health Laboratory	BCCDC Public Health Laboratory	Prystajecky Natalie et al
EPI_ISL_973960	Canada/BC-BCCDC-5415/2020	2020-09-30	North America	Canada	BCCDC Public Health Laboratory	BCCDC Public Health Laboratory	Prystajecky Natalie et al
EPI_ISL_2529774	Canada/BC-BCCDC-54150/2021	2021-03-22	North America	Canada	BCCDC Public Health Laboratory	BCCDC Public Health Laboratory	Prystajecky Natalie et al
EPI_ISL_2529776	Canada/BC-BCCDC-54153/2021	2021-03-22	North America	Canada	BCCDC Public Health Laboratory	BCCDC Public Health Laboratory	Prystajecky Natalie et al
EPI_ISL_2529777	Canada/BC-BCCDC-54154/2021	2021-03-22	North America	Canada	BCCDC Public Health Laboratory	BCCDC Public Health Laboratory	Prystajecky Natalie et al
EPI_ISL_2529778	Canada/BC-BCCDC-54155/2021	2021-03-22	North America	Canada	BCCDC Public Health Laboratory	BCCDC Public Health Laboratory	Prystajecky Natalie et al
EPI_ISL_2529779	Canada/BC-BCCDC-54156/2021	2021-03-22	North America	Canada	BCCDC Public Health Laboratory	BCCDC Public Health Laboratory	Prystajecky Natalie et al
EPI_ISL_973961	Canada/BC-BCCDC-5416/2020	2020-09-30	North America	Canada	BCCDC Public Health Laboratory	BCCDC Public Health Laboratory	Prystajecky Natalie et al
EPI_ISL_2529783	Canada/BC-BCCDC-54160/2021	2021-03-22	North America	Canada	BCCDC Public Health Laboratory	BCCDC Public Health Laboratory	Prystajecky Natalie et al
EPI_ISL_2529784	Canada/BC-BCCDC-54161/2021	2021-03-22	North America	Canada	BCCDC Public Health Laboratory	BCCDC Public Health Laboratory	Prystajecky Natalie et al
EPI_ISL_2529785	Canada/BC-BCCDC-54162/2021	2021-03-22	North America	Canada	BCCDC Public Health Laboratory	BCCDC Public Health Laboratory	Prystajecky Natalie et al
EPI_ISL_2529786	Canada/BC-BCCDC-54163/2021	2021-03-22	North America	Canada	BCCDC Public Health Laboratory	BCCDC Public Health Laboratory	Prystajecky Natalie et al
EPI_ISL_2529789	Canada/BC-BCCDC-54166/2021	2021-03-22	North America	Canada	BCCDC Public Health Laboratory	BCCDC Public Health Laboratory	Prystajecky Natalie et al
EPI_ISL_2529791	Canada/BC-BCCDC-54168/2021	2021-03-22	North America	Canada	BCCDC Public Health Laboratory	BCCDC Public Health Laboratory	Prystajecky Natalie et al
EPI_ISL_973962	Canada/BC-BCCDC-5417/2020	2020-09-30	North America	Canada	BCCDC Public Health Laboratory	BCCDC Public Health Laboratory	Prystajecky Natalie et al
EPI_ISL_2529795	Canada/BC-BCCDC-54172/2021	2021-03-22	North America	Canada	BCCDC Public Health Laboratory	BCCDC Public Health Laboratory	Prystajecky Natalie et al
EPI_ISL_2529796	Canada/BC-BCCDC-54173/2021	2021-03-22	North America	Canada	BCCDC Public Health Laboratory	BCCDC Public Health Laboratory	Prystajecky Natalie et al
EPI_ISL_2529797	Canada/BC-BCCDC-54174/2021	2021-03-22	North America	Canada	BCCDC Public Health Laboratory	BCCDC Public Health Laboratory	Prystajecky Natalie et al
EPI_ISL_2529798	Canada/BC-BCCDC-54175/2021	2021-03-22	North America	Canada	BCCDC Public Health Laboratory	BCCDC Public Health Laboratory	Prystajecky Natalie et al
EPI_ISL_2529799	Canada/BC-BCCDC-54176/2021	2021-03-22	North America	Canada	BCCDC Public Health Laboratory	BCCDC Public Health Laboratory	Prystajecky Natalie et al
EPI_ISL_2529801	Canada/BC-BCCDC-54178/2021	2021-03-22	North America	Canada	BCCDC Public Health Laboratory	BCCDC Public Health Laboratory	Prystajecky Natalie et al
EPI_ISL_2529802	Canada/BC-BCCDC-54179/2021	2021-03-22	North America	Canada	BCCDC Public Health Laboratory	BCCDC Public Health Laboratory	Prystajecky Natalie et al
EPI_ISL_973963	Canada/BC-BCCDC-5418/2020	2020-09-30	North America	Canada	BCCDC Public Health Laboratory	BCCDC Public Health Laboratory	Prystajecky Natalie et al
EPI_ISL_2529803	Canada/BC-BCCDC-54180/2021	2021-03-22	North America	Canada	BCCDC Public Health Laboratory	BCCDC Public Health Laboratory	Prystajecky Natalie et al
EPI_ISL_2529804	Canada/BC-BCCDC-54181/2021	2021-03-22	North America	Canada	BCCDC Public Health Laboratory	BCCDC Public Health Laboratory	Prystajecky Natalie et al
EPI_ISL_2529806	Canada/BC-BCCDC-54183/2021	2021-03-22	North America	Canada	BCCDC Public Health Laboratory	BCCDC Public Health Laboratory	Prystajecky Natalie et al
EPI_ISL_2529807	Canada/BC-BCCDC-54184/2021	2021-03-22	North America	Canada	BCCDC Public Health Laboratory	BCCDC Public Health Laboratory	Prystajecky Natalie et al
EPI_ISL_2529808	Canada/BC-BCCDC-54185/2021	2021-03-22	North America	Canada	BCCDC Public Health Laboratory	BCCDC Public Health Laboratory	Prystajecky Natalie et al
EPI_ISL_2529809	Canada/BC-BCCDC-54186/2021	2021-03-22	North America	Canada	BCCDC Public Health Laboratory	BCCDC Public Health Laboratory	Prystajecky Natalie et al
EPI_ISL_2529811	Canada/BC-BCCDC-54188/2021	2021-03-22	North America	Canada	BCCDC Public Health Laboratory	BCCDC Public Health Laboratory	Prystajecky Natalie et al
EPI_ISL_2529812	Canada/BC-BCCDC-54189/2021	2021-03-22	North America	Canada	BCCDC Public Health Laboratory	BCCDC Public Health Laboratory	Prystajecky Natalie et al
EPI_ISL_973964	Canada/BC-BCCDC-5419/2020	2020-09-30	North America	Canada	BCCDC Public Health Laboratory	BCCDC Public Health Laboratory	Prystajecky Natalie et al
EPI_ISL_2529813	Canada/BC-BCCDC-54190/2021	2021-03-22	North America	Canada	BCCDC Public Health Laboratory	BCCDC Public Health Laboratory	Prystajecky Natalie et al
EPI_ISL_2529814	Canada/BC-BCCDC-54191/2021	2021-03-22	North America	Canada	BCCDC Public Health Laboratory	BCCDC Public Health Laboratory	Prystajecky Natalie et al
EPI_ISL_2529815	Canada/BC-BCCDC-54192/2021	2021-03-22	North America	Canada	BCCDC Public Health Laboratory	BCCDC Public Health Laboratory	Prystajecky Natalie et al
EPI_ISL_2529816	Canada/BC-BCCDC-54193/2021	2021-03-22	North America	Canada	BCCDC Public Health Laboratory	BCCDC Public Health Laboratory	Prystajecky Natalie et al
EPI_ISL_2529817	Canada/BC-BCCDC-54194/2021	2021-03-22	North America	Canada	BCCDC Public Health Laboratory	BCCDC Public Health Laboratory	Prystajecky Natalie et al
EPI_ISL_2529818	Canada/BC-BCCDC-54195/2021	2021-03-22	North America	Canada	BCCDC Public Health Laboratory	BCCDC Public Health Laboratory	Prystajecky Natalie et al
EPI_ISL_2529819	Canada/BC-BCCDC-54196/2021	2021-03-22	North America	Canada	BCCDC Public Health Laboratory	BCCDC Public Health Laboratory	Prystajecky Natalie et al
EPI_ISL_2529820	Canada/BC-BCCDC-54197/2021	2021-03-22	North America	Canada	BCCDC Public Health Laboratory	BCCDC Public Health Laboratory	Prystajecky Natalie et al
EPI_ISL_2529821	Canada/BC-BCCDC-54198/2021	2021-03-22	North America	Canada	BCCDC Public Health Laboratory	BCCDC Public Health Laboratory	Prystajecky Natalie et al
EPI_ISL_973965	Canada/BC-BCCDC-5420/2020	2020-09-30	North America	Canada	BCCDC Public Health Laboratory	BCCDC Public Health Laboratory	Prystajecky Natalie et al
EPI_ISL_2529823	Canada/BC-BCCDC-54200/2021	2021-03-22	North America	Canada	BCCDC Public Health Laboratory	BCCDC Public Health Laboratory	Prystajecky Natalie et al
EPI_ISL_2529824	Canada/BC-BCCDC-54201/2021	2021-03-22	North America	Canada	BCCDC Public Health Laboratory	BCCDC Public Health Laboratory	Prystajecky Natalie et al
EPI_ISL_2529826	Canada/BC-BCCDC-54203/2021	2021-03-22	North America	Canada	BCCDC Public Health Laboratory	BCCDC Public Health Laboratory	Prystajecky Natalie et al
EPI_ISL_2529827	Canada/BC-BCCDC-54204/2021	2021-03-22	North America	Canada	BCCDC Public Health Laboratory	BCCDC Public Health Laboratory	Prystajecky Natalie et al
EPI_ISL_2529828	Canada/BC-BCCDC-54205/2021	2021-03-22	North America	Canada	BCCDC Public Health Laboratory	BCCDC Public Health Laboratory	Prystajecky Natalie et al
EPI_ISL_2529829	Canada/BC-BCCDC-54206/2021	2021-03-22	North America	Canada	BCCDC Public Health Laboratory	BCCDC Public Health Laboratory	Prystajecky Natalie et al
EPI_ISL_2529830	Canada/BC-BCCDC-54207/2021	2021-03-22	North America	Canada	BCCDC Public Health Laboratory	BCCDC Public Health Laboratory	Prystajecky Natalie et al
EPI_ISL_2529831	Canada/BC-BCCDC-54208/2021	2021-03-22	North America	Canada	BCCDC Public Health Laboratory	BCCDC Public Health Laboratory	Prystajecky Natalie et al
EPI_ISL_2529832	Canada/BC-BCCDC-54209/2021	2021-03-22	North America	Canada	BCCDC Public Health Laboratory	BCCDC Public Health Laboratory	Prystajecky Natalie et al
EPI_ISL_2529833	Canada/BC-BCCDC-54210/2021	2021-03-22	North America	Canada	BCCDC Public Health Laboratory	BCCDC Public Health Laboratory	Prystajecky Natalie et al
EPI_ISL_2529834	Canada/BC-BCCDC-54211/2021	2021-03-22	North America	Canada	BCCDC Public Health Laboratory	BCCDC Public Health Laboratory	Prystajecky Natalie et al
EPI_ISL_2529836	Canada/BC-BCCDC-54213/2021	2021-03-22	North America	Canada	BCCDC Public Health Laboratory	BCCDC Public Health Laboratory	Prystajecky Natalie et al
EPI_ISL_2529837	Canada/BC-BCCDC-54214/2021	2021-03-22	North America	Canada	BCCDC Public Health Laboratory	BCCDC Public Health Laboratory	Prystajecky Natalie et al
EPI_ISL_2529838	Canada/BC-BCCDC-54215/2021	2021-03-22	North America	Canada	BCCDC Public Health Laboratory	BCCDC Public Health Laboratory	Prystajecky Natalie et al
EPI_ISL_2529839	Canada/BC-BCCDC-54216/2021	2021-03-22	North America	Canada	BCCDC Public Health Laboratory	BCCDC Public Health Laboratory	Prystajecky Natalie et al
EPI_ISL_2529840	Canada/BC-BCCDC-54217/2021	2021-03-22	North America	Canada	BCCDC Public Health Laboratory	BCCDC Public Health Laboratory	Prystajecky Natalie et al
EPI_ISL_2529842	Canada/BC-BCCDC-54219/2021	2021-03-22	North America	Canada	BCCDC Public Health Laboratory	BCCDC Public Health Laboratory	Prystajecky Natalie et al
EPI_ISL_973966	Canada/BC-BCCDC-5422/2020	2020-09-30	North America	Canada	BCCDC Public Health Laboratory	BCCDC Public Health Laboratory	Prystajecky Natalie et al
EPI_ISL_2529843	Canada/BC-BCCDC-54220/2021	2021-03-22	North America	Canada	BCCDC Public Health Laboratory	BCCDC Public Health Laboratory	Prystajecky Natalie et al
EPI_ISL_2529844	Canada/BC-BCCDC-54221/2021	2021-03-22	North America	Canada	BCCDC Public Health Laboratory	BCCDC Public Health Laboratory	Prystajecky Natalie et al
EPI_ISL_2529845	Canada/BC-BCCDC-54222/2021	2021-03-22	North America	Canada	BCCDC Public Health Laboratory	BCCDC Public Health Laboratory	Prystajecky Natalie et al
EPI_ISL_2529846	Canada/BC-BCCDC-54223/2021	2021-03-22	North America	Canada	BCCDC Public Health Laboratory	BCCDC Public Health Laboratory	Prystajecky Natalie et al
EPI_ISL_2529847	Canada/BC-BCCDC-54225/2021	2021-03-22	North America	Canada	BCCDC Public Health Laboratory	BCCDC Public Health Laboratory	Prystajecky Natalie et al
EPI_ISL_2529848	Canada/BC-BCCDC-54226/2021	2021-03-22	North America	Canada	BCCDC Public Health Laboratory	BCCDC Public Health Laboratory	Prystajecky Natalie et al
EPI_ISL_2529849	Canada/BC-BCCDC-54227/2021	2021-03-22	North America	Canada	BCCDC Public Health Laboratory	BCCDC Public Health Laboratory	Prystajecky Natalie et al
EPI_ISL_2529851	Canada/BC-BCCDC-54228/2021	2021-03-22	North America	Canada	BCCDC Public Health Laboratory	BCCDC Public Health Laboratory	Prystajecky Natalie et al
EPI_ISL_2529853	Canada/BC-BCCDC-54229/2021	2021-03-22	North America	Canada	BCCDC Public Health Laboratory	BCCDC Public Health Laboratory	Prystajecky Natalie et al
EPI_ISL_2529857	Canada/BC-BCCDC-54231/2021	2021-03-22	North America	Canada	BCCDC Public Health Laboratory	BCCDC Public Health Laboratory	Prystajecky Natalie et al
EPI_ISL_2529859	Canada/BC-BCCDC-54232/2021	2021-03-22	North America	Canada	BCCDC Public Health Laboratory	BCCDC Public Health Laboratory	Prystajecky Natalie et al
EPI_ISL_2529860	Canada/BC-BCCDC-54233/2021	2021-03-22	North America	Canada	BCCDC Public Health Laboratory	BCCDC Public Health Laboratory	Prystajecky Natalie et al
EPI_ISL_2529862	Canada/BC-BCCDC-54234/2021	2021-03-22	North America	Canada	BCCDC Public Health Laboratory	BCCDC Public Health Laboratory	Prystajecky Natalie et al
EPI_ISL_2529863	Canada/BC-BCCDC-54235/2021	2021-03-22	North America	Canada	BCCDC Public Health Laboratory	BCCDC Public Health Laboratory	Prystajecky Natalie et al
EPI_ISL_2529864	Canada/BC-BCCDC-54236/2021	2021-03-22	North America	Canada	BCCDC Public Health Laboratory	BCCDC Public Health Laboratory	Prystajecky Natalie et al
EPI_ISL_2529866	Canada/BC-BCCDC-54238/2021	2021-03-22	North America	Canada	BCCDC Public Health Laboratory	BCCDC Public Health Laboratory	Prystajecky Natalie et al
EPI_ISL_2529867	Canada/BC-BCCDC-54239/2021	2021-03-22	North America	Canada	BCCDC Public Health Laboratory	BCCDC Public Health Laboratory	Prystajecky Natalie et al
EPI_ISL_973967	Canada/BC-BCCDC-5424/2020	2020-09-30	North America	Canada	BCCDC Public Health Laboratory	BCCDC Public Health Laboratory	Prystajecky Natalie et al
EPI_ISL_2529869	Canada/BC-BCCDC-54241/2021	2021-03-22	North America	Canada	BCCDC Public Health Laboratory	BCCDC Public Health Laboratory	Prystajecky Natalie et al
EPI_ISL_2529870	Canada/BC-BCCDC-54242/2021	2021-03-22	North America	Canada	BCCDC Public Health Laboratory	BCCDC Public Health Laboratory	Prystajecky Natalie et al
EPI_ISL_2529871	Canada/BC-BCCDC-54243/2021	2021-03-22	North America	Canada	BCCDC Public Health Laboratory	BCCDC Public Health Laboratory	Prystajecky Natalie et al
EPI_ISL_2529872	Canada/BC-BCCDC-54245/2021	2021-03-23	North America	Canada	BCCDC Public Health Laboratory	BCCDC Public Health Laboratory	Prystajecky Natalie et al
EPI_ISL_2529873	Canada/BC-BCCDC-54246/2021	2021-03-23	North America	Canada	BCCDC Public Health Laboratory	BCCDC Public Health Laboratory	Prystajecky Natalie et al
EPI_ISL_2529874	Canada/BC-BCCDC-54247/2021	2021-03-23	North America	Canada	BCCDC Public Health Laboratory	BCCDC Public Health Laboratory	Prystajecky Natalie et al
EPI_ISL_2529876	Canada/BC-BCCDC-54249/2021	2021-03-23	North America	Canada	BCCDC Public Health Laboratory	BCCDC Public Health Laboratory	Prystajecky Natalie et al
EPI_ISL_973968	Canada/BC-BCCDC-5425/2020	2020-09-30	North America	Canada	BCCDC Public Health Laboratory	BCCDC Public Health Laboratory	Prystajecky Natalie et al
EPI_ISL_2529877	Canada/BC-BCCDC-54250/2021	2021-03-23	North America	Canada	BCCDC Public Health Laboratory	BCCDC Public Health Laboratory	Prystajecky Natalie et al
EPI_ISL_2529878	Canada/BC-BCCDC-54251/2021	2021-03-23	North America	Canada	BCCDC Public Health Laboratory	BCCDC Public Health Laboratory	Prystajecky Natalie et al
EPI_ISL_2529879	Canada/BC-BCCDC-54252/2021	2021-03-23	North America	Canada	BCCDC Public Health Laboratory	BCCDC Public Health Laboratory	Prystajecky Natalie et al
EPI_ISL_2529880	Canada/BC-BCCDC-54253/2021	2021-03-23	North America	Canada	BCCDC Public Health Laboratory	BCCDC Public Health Laboratory	Prystajecky Natalie et al
EPI_ISL_2529881	Canada/BC-BCCDC-54254/2021	2021-03-23	North America	Canada	BCCDC Public Health Laboratory	BCCDC Public Health Laboratory	Prystajecky Natalie et al
EPI_ISL_2529883	Canada/BC-BCCDC-54256/2021	2021-03-23	North America	Canada	BCCDC Public Health Laboratory	BCCDC Public Health Laboratory	Prystajecky Natalie et al
EPI_ISL_2529884	Canada/BC-BCCDC-54257/2021	2021-03-23	North America	Canada	BCCDC Public Health Laboratory	BCCDC Public Health Laboratory	Prystajecky Natalie et al
EPI_ISL_2529885	Canada/BC-BCCDC-54258/2021	2021-03-23	North America	Canada	BCCDC Public Health Laboratory	BCCDC Public Health Laboratory	Prystajecky Natalie et al
EPI_ISL_2529886	Canada/BC-BCCDC-54259/2021	2021-03-23	North America	Canada	BCCDC Public Health Laboratory	BCCDC Public Health Laboratory	Prystajecky Natalie et al
EPI_ISL_973969	Canada/BC-BCCDC-5426/2020	2020-09-30	North America	Canada	BCCDC Public Health Laboratory	BCCDC Public Health Laboratory	Prystajecky Natalie et al
EPI_ISL_2529887	Canada/BC-BCCDC-54260/2021	2021-03-23	North America	Canada	BCCDC Public Health Laboratory	BCCDC Public Health Laboratory	Prystajecky Natalie et al
EPI_ISL_2529888	Canada/BC-BCCDC-54261/2021	2021-03-23	North America	Canada	BCCDC Public Health Laboratory	BCCDC Public Health Laboratory	Prystajecky Natalie et al
EPI_ISL_2529890	Canada/BC-BCCDC-54263/2021	2021-03-23	North America	Canada	BCCDC Public Health Laboratory	BCCDC Public Health Laboratory	Prystajecky Natalie et al
EPI_ISL_2529893	Canada/BC-BCCDC-54266/2021	2021-03-23	North America	Canada	BCCDC Public Health Laboratory	BCCDC Public Health Laboratory	Prystajecky Natalie et al
EPI_ISL_2529894	Canada/BC-BCCDC-54267/2021	2021-03-23	North America	Canada	BCCDC Public Health Laboratory	BCCDC Public Health Laboratory	Prystajecky Natalie et al
EPI_ISL_2529895	Canada/BC-BCCDC-54268/2021	2021-03-23	North America	Canada	BCCDC Public Health Laboratory	BCCDC Public Health Laboratory	Prystajecky Natalie et al
EPI_ISL_2529896	Canada/BC-BCCDC-54270/2021	2021-03-23	North America	Canada	BCCDC Public Health Laboratory	BCCDC Public Health Laboratory	Prystajecky Natalie et al
EPI_ISL_2529897	Canada/BC-BCCDC-54271/2021	2021-03-23	North America	Canada	BCCDC Public Health Laboratory	BCCDC Public Health Laboratory	Prystajecky Natalie et al
EPI_ISL_2529898	Canada/BC-BCCDC-54272/2021	2021-03-23	North America	Canada	BCCDC Public Health Laboratory	BCCDC Public Health Laboratory	Prystajecky Natalie et al
EPI_ISL_2529899	Canada/BC-BCCDC-54273/2021	2021-03-23	North America	Canada	BCCDC Public Health Laboratory	BCCDC Public Health Laboratory	Prystajecky Natalie et al
EPI_ISL_2529900	Canada/BC-BCCDC-54274/2021	2021-03-23	North America	Canada	BCCDC Public Health Laboratory	BCCDC Public Health Laboratory	Prystajecky Natalie et al
EPI_ISL_2529901	Canada/BC-BCCDC-54275/2021	2021-03-23	North America	Canada	BCCDC Public Health Laboratory	BCCDC Public Health Laboratory	Prystajecky Natalie et al
EPI_ISL_2529904	Canada/BC-BCCDC-54278/2021	2021-03-23	North America	Canada	BCCDC Public Health Laboratory	BCCDC Public Health Laboratory	Prystajecky Natalie et al
EPI_ISL_2529905	Canada/BC-BCCDC-54279/2021	2021-03-23	North America	Canada	BCCDC Public Health Laboratory	BCCDC Public Health Laboratory	Prystajecky Natalie et al
EPI_ISL_973970	Canada/BC-BCCDC-5428/2020	2020-09-30	North America	Canada	BCCDC Public Health Laboratory	BCCDC Public Health Laboratory	Prystajecky Natalie et al
EPI_ISL_2529906	Canada/BC-BCCDC-54280/2021	2021-03-23	North America	Canada	BCCDC Public Health Laboratory	BCCDC Public Health Laboratory	Prystajecky Natalie et al
EPI_ISL_2529907	Canada/BC-BCCDC-54281/2021	2021-03-23	North America	Canada	BCCDC Public Health Laboratory	BCCDC Public Health Laboratory	Prystajecky Natalie et al
EPI_ISL_2529908	Canada/BC-BCCDC-54282/2021	2021-03-23	North America	Canada	BCCDC Public Health Laboratory	BCCDC Public Health Laboratory	Prystajecky Natalie et al
EPI_ISL_2529910	Canada/BC-BCCDC-54284/2021	2021-03-23	North America	Canada	BCCDC Public Health Laboratory	BCCDC Public Health Laboratory	Prystajecky Natalie et al
EPI_ISL_2529911	Canada/BC-BCCDC-54286/2021	2021-03-23	North America	Canada	BCCDC Public Health Laboratory	BCCDC Public Health Laboratory	Prystajecky Natalie et al
EPI_ISL_2529912	Canada/BC-BCCDC-54287/2021	2021-03-23	North America	Canada	BCCDC Public Health Laboratory	BCCDC Public Health Laboratory	Prystajecky Natalie et al
EPI_ISL_2529913	Canada/BC-BCCDC-54288/2021	2021-03-23	North America	Canada	BCCDC Public Health Laboratory	BCCDC Public Health Laboratory	Prystajecky Natalie et al
EPI_ISL_973971	Canada/BC-BCCDC-5429/2020	2020-09-30	North America	Canada	BCCDC Public Health Laboratory	BCCDC Public Health Laboratory	Prystajecky Natalie et al
EPI_ISL_2529915	Canada/BC-BCCDC-54290/2021	2021-03-23	North America	Canada	BCCDC Public Health Laboratory	BCCDC Public Health Laboratory	Prystajecky Natalie et al
EPI_ISL_2529917	Canada/BC-BCCDC-54292/2021	2021-03-23	North America	Canada	BCCDC Public Health Laboratory	BCCDC Public Health Laboratory	Prystajecky Natalie et al
EPI_ISL_2529918	Canada/BC-BCCDC-54293/2021	2021-03-23	North America	Canada	BCCDC Public Health Laboratory	BCCDC Public Health Laboratory	Prystajecky Natalie et al
EPI_ISL_2529920	Canada/BC-BCCDC-54295/2021	2021-03-23	North America	Canada	BCCDC Public Health Laboratory	BCCDC Public Health Laboratory	Prystajecky Natalie et al
EPI_ISL_2529921	Canada/BC-BCCDC-54296/2021	2021-03-23	North America	Canada	BCCDC Public Health Laboratory	BCCDC Public Health Laboratory	Prystajecky Natalie et al
EPI_ISL_2529922	Canada/BC-BCCDC-54297/2021	2021-03-23	North America	Canada	BCCDC Public Health Laboratory	BCCDC Public Health Laboratory	Prystajecky Natalie et al
EPI_ISL_2529923	Canada/BC-BCCDC-54298/2021	2021-03-23	North America	Canada	BCCDC Public Health Laboratory	BCCDC Public Health Laboratory	Prystajecky Natalie et al
EPI_ISL_2529924	Canada/BC-BCCDC-54299/2021	2021-03-23	North America	Canada	BCCDC Public Health Laboratory	BCCDC Public Health Laboratory	Prystajecky Natalie et al
EPI_ISL_973972	Canada/BC-BCCDC-5430/2020	2020-09-30	North America	Canada	BCCDC Public Health Laboratory	BCCDC Public Health Laboratory	Prystajecky Natalie et al
EPI_ISL_2529928	Canada/BC-BCCDC-54303/2021	2021-03-23	North America	Canada	BCCDC Public Health Laboratory	BCCDC Public Health Laboratory	Prystajecky Natalie et al
EPI_ISL_2529929	Canada/BC-BCCDC-54305/2021	2021-03-23	North America	Canada	BCCDC Public Health Laboratory	BCCDC Public Health Laboratory	Prystajecky Natalie et al
EPI_ISL_2529930	Canada/BC-BCCDC-54306/2021	2021-03-23	North America	Canada	BCCDC Public Health Laboratory	BCCDC Public Health Laboratory	Prystajecky Natalie et al
EPI_ISL_2529932	Canada/BC-BCCDC-54308/2021	2021-03-23	North America	Canada	BCCDC Public Health Laboratory	BCCDC Public Health Laboratory	Prystajecky Natalie et al
EPI_ISL_2529933	Canada/BC-BCCDC-54309/2021	2021-03-23	North America	Canada	BCCDC Public Health Laboratory	BCCDC Public Health Laboratory	Prystajecky Natalie et al
EPI_ISL_2529934	Canada/BC-BCCDC-54310/2021	2021-03-23	North America	Canada	BCCDC Public Health Laboratory	BCCDC Public Health Laboratory	Prystajecky Natalie et al
EPI_ISL_2529935	Canada/BC-BCCDC-54311/2021	2021-03-23	North America	Canada	BCCDC Public Health Laboratory	BCCDC Public Health Laboratory	Prystajecky Natalie et al
EPI_ISL_2529936	Canada/BC-BCCDC-54312/2021	2021-03-23	North America	Canada	BCCDC Public Health Laboratory	BCCDC Public Health Laboratory	Prystajecky Natalie et al
EPI_ISL_2529937	Canada/BC-BCCDC-54313/2021	2021-03-23	North America	Canada	BCCDC Public Health Laboratory	BCCDC Public Health Laboratory	Prystajecky Natalie et al
EPI_ISL_2529940	Canada/BC-BCCDC-54318/2021	2021-03-23	North America	Canada	BCCDC Public Health Laboratory	BCCDC Public Health Laboratory	Prystajecky Natalie et al
EPI_ISL_2529941	Canada/BC-BCCDC-54319/2021	2021-03-23	North America	Canada	BCCDC Public Health Laboratory	BCCDC Public Health Laboratory	Prystajecky Natalie et al
EPI_ISL_968733	Canada/BC-BCCDC-5432/2020	2020-08-13	North America	Canada	BCCDC Public Health Laboratory	BCCDC Public Health Laboratory	Prystajecky Natalie et al
EPI_ISL_2529943	Canada/BC-BCCDC-54321/2021	2021-03-23	North America	Canada	BCCDC Public Health Laboratory	BCCDC Public Health Laboratory	Prystajecky Natalie et al
EPI_ISL_2529944	Canada/BC-BCCDC-54322/2021	2021-03-23	North America	Canada	BCCDC Public Health Laboratory	BCCDC Public Health Laboratory	Prystajecky Natalie et al
EPI_ISL_2529945	Canada/BC-BCCDC-54323/2021	2021-03-23	North America	Canada	BCCDC Public Health Laboratory	BCCDC Public Health Laboratory	Prystajecky Natalie et al
EPI_ISL_2529946	Canada/BC-BCCDC-54324/2021	2021-03-23	North America	Canada	BCCDC Public Health Laboratory	BCCDC Public Health Laboratory	Prystajecky Natalie et al
EPI_ISL_2529948	Canada/BC-BCCDC-54326/2021	2021-03-23	North America	Canada	BCCDC Public Health Laboratory	BCCDC Public Health Laboratory	Prystajecky Natalie et al
EPI_ISL_2529950	Canada/BC-BCCDC-54328/2021	2021-03-23	North America	Canada	BCCDC Public Health Laboratory	BCCDC Public Health Laboratory	Prystajecky Natalie et al
EPI_ISL_2529951	Canada/BC-BCCDC-54329/2021	2021-03-23	North America	Canada	BCCDC Public Health Laboratory	BCCDC Public Health Laboratory	Prystajecky Natalie et al
EPI_ISL_2529952	Canada/BC-BCCDC-54330/2021	2021-03-23	North America	Canada	BCCDC Public Health Laboratory	BCCDC Public Health Laboratory	Prystajecky Natalie et al
EPI_ISL_2529953	Canada/BC-BCCDC-54331/2021	2021-03-23	North America	Canada	BCCDC Public Health Laboratory	BCCDC Public Health Laboratory	Prystajecky Natalie et al
EPI_ISL_2529954	Canada/BC-BCCDC-54332/2021	2021-03-23	North America	Canada	BCCDC Public Health Laboratory	BCCDC Public Health Laboratory	Prystajecky Natalie et al
EPI_ISL_2529955	Canada/BC-BCCDC-54333/2021	2021-03-23	North America	Canada	BCCDC Public Health Laboratory	BCCDC Public Health Laboratory	Prystajecky Natalie et al
EPI_ISL_2529956	Canada/BC-BCCDC-54334/2021	2021-03-23	North America	Canada	BCCDC Public Health Laboratory	BCCDC Public Health Laboratory	Prystajecky Natalie et al
EPI_ISL_2529957	Canada/BC-BCCDC-54335/2021	2021-03-23	North America	Canada	BCCDC Public Health Laboratory	BCCDC Public Health Laboratory	Prystajecky Natalie et al
EPI_ISL_2529959	Canada/BC-BCCDC-54337/2021	2021-03-23	North America	Canada	BCCDC Public Health Laboratory	BCCDC Public Health Laboratory	Prystajecky Natalie et al
EPI_ISL_2529960	Canada/BC-BCCDC-54338/2021	2021-03-23	North America	Canada	BCCDC Public Health Laboratory	BCCDC Public Health Laboratory	Prystajecky Natalie et al
EPI_ISL_2529961	Canada/BC-BCCDC-54339/2021	2021-03-23	North America	Canada	BCCDC Public Health Laboratory	BCCDC Public Health Laboratory	Prystajecky Natalie et al
EPI_ISL_968741	Canada/BC-BCCDC-5434/2020	2020-08-14	North America	Canada	BCCDC Public Health Laboratory	BCCDC Public Health Laboratory	Prystajecky Natalie et al
EPI_ISL_2529963	Canada/BC-BCCDC-54341/2021	2021-03-23	North America	Canada	BCCDC Public Health Laboratory	BCCDC Public Health Laboratory	Prystajecky Natalie et al
EPI_ISL_2529964	Canada/BC-BCCDC-54342/2021	2021-03-23	North America	Canada	BCCDC Public Health Laboratory	BCCDC Public Health Laboratory	Prystajecky Natalie et al
EPI_ISL_2529966	Canada/BC-BCCDC-54344/2021	2021-03-23	North America	Canada	BCCDC Public Health Laboratory	BCCDC Public Health Laboratory	Prystajecky Natalie et al
EPI_ISL_2529968	Canada/BC-BCCDC-54346/2021	2021-03-23	North America	Canada	BCCDC Public Health Laboratory	BCCDC Public Health Laboratory	Prystajecky Natalie et al
EPI_ISL_2529969	Canada/BC-BCCDC-54347/2021	2021-03-23	North America	Canada	BCCDC Public Health Laboratory	BCCDC Public Health Laboratory	Prystajecky Natalie et al
EPI_ISL_2529970	Canada/BC-BCCDC-54348/2021	2021-03-23	North America	Canada	BCCDC Public Health Laboratory	BCCDC Public Health Laboratory	Prystajecky Natalie et al
EPI_ISL_2529971	Canada/BC-BCCDC-54349/2021	2021-03-23	North America	Canada	BCCDC Public Health Laboratory	BCCDC Public Health Laboratory	Prystajecky Natalie et al
EPI_ISL_2529973	Canada/BC-BCCDC-54351/2021	2021-03-23	North America	Canada	BCCDC Public Health Laboratory	BCCDC Public Health Laboratory	Prystajecky Natalie et al
EPI_ISL_2529974	Canada/BC-BCCDC-54352/2021	2021-03-23	North America	Canada	BCCDC Public Health Laboratory	BCCDC Public Health Laboratory	Prystajecky Natalie et al
EPI_ISL_2529975	Canada/BC-BCCDC-54353/2021	2021-03-23	North America	Canada	BCCDC Public Health Laboratory	BCCDC Public Health Laboratory	Prystajecky Natalie et al
EPI_ISL_2529976	Canada/BC-BCCDC-54354/2021	2021-03-23	North America	Canada	BCCDC Public Health Laboratory	BCCDC Public Health Laboratory	Prystajecky Natalie et al
EPI_ISL_2529978	Canada/BC-BCCDC-54356/2021	2021-03-23	North America	Canada	BCCDC Public Health Laboratory	BCCDC Public Health Laboratory	Prystajecky Natalie et al
EPI_ISL_2529979	Canada/BC-BCCDC-54357/2021	2021-03-23	North America	Canada	BCCDC Public Health Laboratory	BCCDC Public Health Laboratory	Prystajecky Natalie et al
EPI_ISL_2529980	Canada/BC-BCCDC-54358/2021	2021-03-23	North America	Canada	BCCDC Public Health Laboratory	BCCDC Public Health Laboratory	Prystajecky Natalie et al
EPI_ISL_2529981	Canada/BC-BCCDC-54359/2021	2021-03-23	North America	Canada	BCCDC Public Health Laboratory	BCCDC Public Health Laboratory	Prystajecky Natalie et al
EPI_ISL_968742	Canada/BC-BCCDC-5436/2020	2020-08-14	North America	Canada	BCCDC Public Health Laboratory	BCCDC Public Health Laboratory	Prystajecky Natalie et al
EPI_ISL_2529982	Canada/BC-BCCDC-54360/2021	2021-03-23	North America	Canada	BCCDC Public Health Laboratory	BCCDC Public Health Laboratory	Prystajecky Natalie et al
EPI_ISL_2529983	Canada/BC-BCCDC-54362/2021	2021-03-23	North America	Canada	BCCDC Public Health Laboratory	BCCDC Public Health Laboratory	Prystajecky Natalie et al
EPI_ISL_2529984	Canada/BC-BCCDC-54363/2021	2021-03-23	North America	Canada	BCCDC Public Health Laboratory	BCCDC Public Health Laboratory	Prystajecky Natalie et al
EPI_ISL_2529985	Canada/BC-BCCDC-54364/2021	2021-03-23	North America	Canada	BCCDC Public Health Laboratory	BCCDC Public Health Laboratory	Prystajecky Natalie et al
EPI_ISL_2529986	Canada/BC-BCCDC-54365/2021	2021-03-23	North America	Canada	BCCDC Public Health Laboratory	BCCDC Public Health Laboratory	Prystajecky Natalie et al
EPI_ISL_2529987	Canada/BC-BCCDC-54366/2021	2021-03-23	North America	Canada	BCCDC Public Health Laboratory	BCCDC Public Health Laboratory	Prystajecky Natalie et al
EPI_ISL_2529989	Canada/BC-BCCDC-54368/2021	2021-03-23	North America	Canada	BCCDC Public Health Laboratory	BCCDC Public Health Laboratory	Prystajecky Natalie et al
EPI_ISL_2529991	Canada/BC-BCCDC-54371/2021	2021-03-23	North America	Canada	BCCDC Public Health Laboratory	BCCDC Public Health Laboratory	Prystajecky Natalie et al
EPI_ISL_2529992	Canada/BC-BCCDC-54372/2021	2021-03-23	North America	Canada	BCCDC Public Health Laboratory	BCCDC Public Health Laboratory	Prystajecky Natalie et al
EPI_ISL_2529994	Canada/BC-BCCDC-54374/2021	2021-03-23	North America	Canada	BCCDC Public Health Laboratory	BCCDC Public Health Laboratory	Prystajecky Natalie et al
EPI_ISL_2529995	Canada/BC-BCCDC-54375/2021	2021-03-23	North America	Canada	BCCDC Public Health Laboratory	BCCDC Public Health Laboratory	Prystajecky Natalie et al
EPI_ISL_2529997	Canada/BC-BCCDC-54378/2021	2021-03-23	North America	Canada	BCCDC Public Health Laboratory	BCCDC Public Health Laboratory	Prystajecky Natalie et al
EPI_ISL_2529998	Canada/BC-BCCDC-54379/2021	2021-03-23	North America	Canada	BCCDC Public Health Laboratory	BCCDC Public Health Laboratory	Prystajecky Natalie et al
EPI_ISL_2529999	Canada/BC-BCCDC-54380/2021	2021-03-23	North America	Canada	BCCDC Public Health Laboratory	BCCDC Public Health Laboratory	Prystajecky Natalie et al
EPI_ISL_2530000	Canada/BC-BCCDC-54381/2021	2021-03-23	North America	Canada	BCCDC Public Health Laboratory	BCCDC Public Health Laboratory	Prystajecky Natalie et al
EPI_ISL_2530001	Canada/BC-BCCDC-54382/2021	2021-03-23	North America	Canada	BCCDC Public Health Laboratory	BCCDC Public Health Laboratory	Prystajecky Natalie et al
EPI_ISL_2530002	Canada/BC-BCCDC-54383/2021	2021-03-23	North America	Canada	BCCDC Public Health Laboratory	BCCDC Public Health Laboratory	Prystajecky Natalie et al
EPI_ISL_2530003	Canada/BC-BCCDC-54384/2021	2021-03-23	North America	Canada	BCCDC Public Health Laboratory	BCCDC Public Health Laboratory	Prystajecky Natalie et al
EPI_ISL_2530004	Canada/BC-BCCDC-54385/2021	2021-03-23	North America	Canada	BCCDC Public Health Laboratory	BCCDC Public Health Laboratory	Prystajecky Natalie et al
EPI_ISL_2530005	Canada/BC-BCCDC-54386/2021	2021-03-23	North America	Canada	BCCDC Public Health Laboratory	BCCDC Public Health Laboratory	Prystajecky Natalie et al
EPI_ISL_2530006	Canada/BC-BCCDC-54388/2021	2021-03-23	North America	Canada	BCCDC Public Health Laboratory	BCCDC Public Health Laboratory	Prystajecky Natalie et al
EPI_ISL_2530007	Canada/BC-BCCDC-54389/2021	2021-03-23	North America	Canada	BCCDC Public Health Laboratory	BCCDC Public Health Laboratory	Prystajecky Natalie et al
EPI_ISL_968814	Canada/BC-BCCDC-5439/2020	2020-08-17	North America	Canada	BCCDC Public Health Laboratory	BCCDC Public Health Laboratory	Prystajecky Natalie et al
EPI_ISL_2530008	Canada/BC-BCCDC-54390/2021	2021-03-23	North America	Canada	BCCDC Public Health Laboratory	BCCDC Public Health Laboratory	Prystajecky Natalie et al
EPI_ISL_2530010	Canada/BC-BCCDC-54392/2021	2021-03-23	North America	Canada	BCCDC Public Health Laboratory	BCCDC Public Health Laboratory	Prystajecky Natalie et al
EPI_ISL_2530011	Canada/BC-BCCDC-54393/2021	2021-03-23	North America	Canada	BCCDC Public Health Laboratory	BCCDC Public Health Laboratory	Prystajecky Natalie et al
EPI_ISL_2530012	Canada/BC-BCCDC-54394/2021	2021-03-23	North America	Canada	BCCDC Public Health Laboratory	BCCDC Public Health Laboratory	Prystajecky Natalie et al
EPI_ISL_2530013	Canada/BC-BCCDC-54395/2021	2021-03-23	North America	Canada	BCCDC Public Health Laboratory	BCCDC Public Health Laboratory	Prystajecky Natalie et al
EPI_ISL_2530014	Canada/BC-BCCDC-54396/2021	2021-03-23	North America	Canada	BCCDC Public Health Laboratory	BCCDC Public Health Laboratory	Prystajecky Natalie et al
EPI_ISL_2530015	Canada/BC-BCCDC-54397/2021	2021-03-23	North America	Canada	BCCDC Public Health Laboratory	BCCDC Public Health Laboratory	Prystajecky Natalie et al
EPI_ISL_2530016	Canada/BC-BCCDC-54398/2021	2021-03-23	North America	Canada	BCCDC Public Health Laboratory	BCCDC Public Health Laboratory	Prystajecky Natalie et al
EPI_ISL_2530017	Canada/BC-BCCDC-54399/2021	2021-03-23	North America	Canada	BCCDC Public Health Laboratory	BCCDC Public Health Laboratory	Prystajecky Natalie et al
EPI_ISL_968818	Canada/BC-BCCDC-5440/2020	2020-08-17	North America	Canada	BCCDC Public Health Laboratory	BCCDC Public Health Laboratory	Prystajecky Natalie et al
EPI_ISL_2530019	Canada/BC-BCCDC-54401/2021	2021-03-23	North America	Canada	BCCDC Public Health Laboratory	BCCDC Public Health Laboratory	Prystajecky Natalie et al
EPI_ISL_2530020	Canada/BC-BCCDC-54402/2021	2021-03-23	North America	Canada	BCCDC Public Health Laboratory	BCCDC Public Health Laboratory	Prystajecky Natalie et al
EPI_ISL_2530021	Canada/BC-BCCDC-54403/2021	2021-03-23	North America	Canada	BCCDC Public Health Laboratory	BCCDC Public Health Laboratory	Prystajecky Natalie et al
EPI_ISL_2530022	Canada/BC-BCCDC-54404/2021	2021-03-23	North America	Canada	BCCDC Public Health Laboratory	BCCDC Public Health Laboratory	Prystajecky Natalie et al
EPI_ISL_2530025	Canada/BC-BCCDC-54407/2021	2021-03-23	North America	Canada	BCCDC Public Health Laboratory	BCCDC Public Health Laboratory	Prystajecky Natalie et al
EPI_ISL_2530026	Canada/BC-BCCDC-54408/2021	2021-03-23	North America	Canada	BCCDC Public Health Laboratory	BCCDC Public Health Laboratory	Prystajecky Natalie et al
EPI_ISL_2530027	Canada/BC-BCCDC-54409/2021	2021-03-23	North America	Canada	BCCDC Public Health Laboratory	BCCDC Public Health Laboratory	Prystajecky Natalie et al
EPI_ISL_2530032	Canada/BC-BCCDC-54414/2021	2021-03-23	North America	Canada	BCCDC Public Health Laboratory	BCCDC Public Health Laboratory	Prystajecky Natalie et al
EPI_ISL_2530036	Canada/BC-BCCDC-54418/2021	2021-03-23	North America	Canada	BCCDC Public Health Laboratory	BCCDC Public Health Laboratory	Prystajecky Natalie et al
EPI_ISL_2530037	Canada/BC-BCCDC-54419/2021	2021-03-23	North America	Canada	BCCDC Public Health Laboratory	BCCDC Public Health Laboratory	Prystajecky Natalie et al
EPI_ISL_968824	Canada/BC-BCCDC-5442/2020	2020-08-17	North America	Canada	BCCDC Public Health Laboratory	BCCDC Public Health Laboratory	Prystajecky Natalie et al
EPI_ISL_2530039	Canada/BC-BCCDC-54421/2021	2021-03-23	North America	Canada	BCCDC Public Health Laboratory	BCCDC Public Health Laboratory	Prystajecky Natalie et al
EPI_ISL_2530041	Canada/BC-BCCDC-54423/2021	2021-03-23	North America	Canada	BCCDC Public Health Laboratory	BCCDC Public Health Laboratory	Prystajecky Natalie et al
EPI_ISL_2530042	Canada/BC-BCCDC-54424/2021	2021-03-23	North America	Canada	BCCDC Public Health Laboratory	BCCDC Public Health Laboratory	Prystajecky Natalie et al
EPI_ISL_2530043	Canada/BC-BCCDC-54425/2021	2021-03-23	North America	Canada	BCCDC Public Health Laboratory	BCCDC Public Health Laboratory	Prystajecky Natalie et al
EPI_ISL_2530044	Canada/BC-BCCDC-54426/2021	2021-03-23	North America	Canada	BCCDC Public Health Laboratory	BCCDC Public Health Laboratory	Prystajecky Natalie et al
EPI_ISL_2530045	Canada/BC-BCCDC-54427/2021	2021-03-23	North America	Canada	BCCDC Public Health Laboratory	BCCDC Public Health Laboratory	Prystajecky Natalie et al
EPI_ISL_2530046	Canada/BC-BCCDC-54428/2021	2021-03-23	North America	Canada	BCCDC Public Health Laboratory	BCCDC Public Health Laboratory	Prystajecky Natalie et al
EPI_ISL_2530047	Canada/BC-BCCDC-54429/2021	2021-03-23	North America	Canada	BCCDC Public Health Laboratory	BCCDC Public Health Laboratory	Prystajecky Natalie et al
EPI_ISL_968830	Canada/BC-BCCDC-5443/2020	2020-08-17	North America	Canada	BCCDC Public Health Laboratory	BCCDC Public Health Laboratory	Prystajecky Natalie et al
EPI_ISL_2530048	Canada/BC-BCCDC-54430/2021	2021-03-23	North America	Canada	BCCDC Public Health Laboratory	BCCDC Public Health Laboratory	Prystajecky Natalie et al
EPI_ISL_2530049	Canada/BC-BCCDC-54431/2021	2021-03-23	North America	Canada	BCCDC Public Health Laboratory	BCCDC Public Health Laboratory	Prystajecky Natalie et al
EPI_ISL_2530050	Canada/BC-BCCDC-54432/2021	2021-03-23	North America	Canada	BCCDC Public Health Laboratory	BCCDC Public Health Laboratory	Prystajecky Natalie et al
EPI_ISL_2530052	Canada/BC-BCCDC-54434/2021	2021-03-23	North America	Canada	BCCDC Public Health Laboratory	BCCDC Public Health Laboratory	Prystajecky Natalie et al
EPI_ISL_2530053	Canada/BC-BCCDC-54435/2021	2021-03-23	North America	Canada	BCCDC Public Health Laboratory	BCCDC Public Health Laboratory	Prystajecky Natalie et al
EPI_ISL_2530056	Canada/BC-BCCDC-54438/2021	2021-03-23	North America	Canada	BCCDC Public Health Laboratory	BCCDC Public Health Laboratory	Prystajecky Natalie et al
EPI_ISL_2530057	Canada/BC-BCCDC-54439/2021	2021-03-23	North America	Canada	BCCDC Public Health Laboratory	BCCDC Public Health Laboratory	Prystajecky Natalie et al
EPI_ISL_968833	Canada/BC-BCCDC-5444/2020	2020-08-17	North America	Canada	BCCDC Public Health Laboratory	BCCDC Public Health Laboratory	Prystajecky Natalie et al
EPI_ISL_2530059	Canada/BC-BCCDC-54441/2021	2021-03-23	North America	Canada	BCCDC Public Health Laboratory	BCCDC Public Health Laboratory	Prystajecky Natalie et al
EPI_ISL_2530061	Canada/BC-BCCDC-54444/2021	2021-03-23	North America	Canada	BCCDC Public Health Laboratory	BCCDC Public Health Laboratory	Prystajecky Natalie et al
EPI_ISL_2530062	Canada/BC-BCCDC-54445/2021	2021-03-23	North America	Canada	BCCDC Public Health Laboratory	BCCDC Public Health Laboratory	Prystajecky Natalie et al
EPI_ISL_2530063	Canada/BC-BCCDC-54446/2021	2021-03-23	North America	Canada	BCCDC Public Health Laboratory	BCCDC Public Health Laboratory	Prystajecky Natalie et al
EPI_ISL_2530064	Canada/BC-BCCDC-54447/2021	2021-03-23	North America	Canada	BCCDC Public Health Laboratory	BCCDC Public Health Laboratory	Prystajecky Natalie et al
EPI_ISL_2530066	Canada/BC-BCCDC-54449/2021	2021-03-23	North America	Canada	BCCDC Public Health Laboratory	BCCDC Public Health Laboratory	Prystajecky Natalie et al
EPI_ISL_2530067	Canada/BC-BCCDC-54450/2021	2021-03-23	North America	Canada	BCCDC Public Health Laboratory	BCCDC Public Health Laboratory	Prystajecky Natalie et al
EPI_ISL_2530068	Canada/BC-BCCDC-54451/2021	2021-03-23	North America	Canada	BCCDC Public Health Laboratory	BCCDC Public Health Laboratory	Prystajecky Natalie et al
EPI_ISL_2530069	Canada/BC-BCCDC-54452/2021	2021-03-23	North America	Canada	BCCDC Public Health Laboratory	BCCDC Public Health Laboratory	Prystajecky Natalie et al
EPI_ISL_2530070	Canada/BC-BCCDC-54453/2021	2021-03-23	North America	Canada	BCCDC Public Health Laboratory	BCCDC Public Health Laboratory	Prystajecky Natalie et al
EPI_ISL_2530071	Canada/BC-BCCDC-54454/2021	2021-03-23	North America	Canada	BCCDC Public Health Laboratory	BCCDC Public Health Laboratory	Prystajecky Natalie et al
EPI_ISL_2530072	Canada/BC-BCCDC-54455/2021	2021-03-23	North America	Canada	BCCDC Public Health Laboratory	BCCDC Public Health Laboratory	Prystajecky Natalie et al
EPI_ISL_2530073	Canada/BC-BCCDC-54456/2021	2021-03-23	North America	Canada	BCCDC Public Health Laboratory	BCCDC Public Health Laboratory	Prystajecky Natalie et al
EPI_ISL_2530075	Canada/BC-BCCDC-54458/2021	2021-03-23	North America	Canada	BCCDC Public Health Laboratory	BCCDC Public Health Laboratory	Prystajecky Natalie et al
EPI_ISL_2530076	Canada/BC-BCCDC-54459/2021	2021-03-23	North America	Canada	BCCDC Public Health Laboratory	BCCDC Public Health Laboratory	Prystajecky Natalie et al
EPI_ISL_968836	Canada/BC-BCCDC-5446/2020	2020-08-17	North America	Canada	BCCDC Public Health Laboratory	BCCDC Public Health Laboratory	Prystajecky Natalie et al
EPI_ISL_2530077	Canada/BC-BCCDC-54460/2021	2021-03-23	North America	Canada	BCCDC Public Health Laboratory	BCCDC Public Health Laboratory	Prystajecky Natalie et al
EPI_ISL_2530078	Canada/BC-BCCDC-54461/2021	2021-03-23	North America	Canada	BCCDC Public Health Laboratory	BCCDC Public Health Laboratory	Prystajecky Natalie et al
EPI_ISL_2530079	Canada/BC-BCCDC-54462/2021	2021-03-23	North America	Canada	BCCDC Public Health Laboratory	BCCDC Public Health Laboratory	Prystajecky Natalie et al
EPI_ISL_2530080	Canada/BC-BCCDC-54463/2021	2021-03-23	North America	Canada	BCCDC Public Health Laboratory	BCCDC Public Health Laboratory	Prystajecky Natalie et al
EPI_ISL_2530081	Canada/BC-BCCDC-54464/2021	2021-03-23	North America	Canada	BCCDC Public Health Laboratory	BCCDC Public Health Laboratory	Prystajecky Natalie et al
EPI_ISL_2530082	Canada/BC-BCCDC-54465/2021	2021-03-23	North America	Canada	BCCDC Public Health Laboratory	BCCDC Public Health Laboratory	Prystajecky Natalie et al
EPI_ISL_2530083	Canada/BC-BCCDC-54466/2021	2021-03-23	North America	Canada	BCCDC Public Health Laboratory	BCCDC Public Health Laboratory	Prystajecky Natalie et al
EPI_ISL_2530085	Canada/BC-BCCDC-54467/2021	2021-03-23	North America	Canada	BCCDC Public Health Laboratory	BCCDC Public Health Laboratory	Prystajecky Natalie et al
EPI_ISL_2530087	Canada/BC-BCCDC-54470/2021	2021-03-23	North America	Canada	BCCDC Public Health Laboratory	BCCDC Public Health Laboratory	Prystajecky Natalie et al
EPI_ISL_2530089	Canada/BC-BCCDC-54472/2021	2021-03-23	North America	Canada	BCCDC Public Health Laboratory	BCCDC Public Health Laboratory	Prystajecky Natalie et al
EPI_ISL_2530090	Canada/BC-BCCDC-54473/2021	2021-03-23	North America	Canada	BCCDC Public Health Laboratory	BCCDC Public Health Laboratory	Prystajecky Natalie et al
EPI_ISL_2530091	Canada/BC-BCCDC-54474/2021	2021-03-23	North America	Canada	BCCDC Public Health Laboratory	BCCDC Public Health Laboratory	Prystajecky Natalie et al
EPI_ISL_2530092	Canada/BC-BCCDC-54475/2021	2021-03-23	North America	Canada	BCCDC Public Health Laboratory	BCCDC Public Health Laboratory	Prystajecky Natalie et al
EPI_ISL_2530093	Canada/BC-BCCDC-54476/2021	2021-03-23	North America	Canada	BCCDC Public Health Laboratory	BCCDC Public Health Laboratory	Prystajecky Natalie et al
EPI_ISL_2530094	Canada/BC-BCCDC-54477/2021	2021-03-23	North America	Canada	BCCDC Public Health Laboratory	BCCDC Public Health Laboratory	Prystajecky Natalie et al
EPI_ISL_2530095	Canada/BC-BCCDC-54479/2021	2021-03-23	North America	Canada	BCCDC Public Health Laboratory	BCCDC Public Health Laboratory	Prystajecky Natalie et al
EPI_ISL_2530096	Canada/BC-BCCDC-54480/2021	2021-03-23	North America	Canada	BCCDC Public Health Laboratory	BCCDC Public Health Laboratory	Prystajecky Natalie et al
EPI_ISL_2530097	Canada/BC-BCCDC-54481/2021	2021-03-23	North America	Canada	BCCDC Public Health Laboratory	BCCDC Public Health Laboratory	Prystajecky Natalie et al
EPI_ISL_2530098	Canada/BC-BCCDC-54482/2021	2021-03-23	North America	Canada	BCCDC Public Health Laboratory	BCCDC Public Health Laboratory	Prystajecky Natalie et al
EPI_ISL_2530100	Canada/BC-BCCDC-54485/2021	2021-03-23	North America	Canada	BCCDC Public Health Laboratory	BCCDC Public Health Laboratory	Prystajecky Natalie et al
EPI_ISL_2530101	Canada/BC-BCCDC-54486/2021	2021-03-23	North America	Canada	BCCDC Public Health Laboratory	BCCDC Public Health Laboratory	Prystajecky Natalie et al
EPI_ISL_2530103	Canada/BC-BCCDC-54488/2021	2021-03-23	North America	Canada	BCCDC Public Health Laboratory	BCCDC Public Health Laboratory	Prystajecky Natalie et al
EPI_ISL_2530104	Canada/BC-BCCDC-54489/2021	2021-03-23	North America	Canada	BCCDC Public Health Laboratory	BCCDC Public Health Laboratory	Prystajecky Natalie et al
EPI_ISL_968848	Canada/BC-BCCDC-5449/2020	2020-08-17	North America	Canada	BCCDC Public Health Laboratory	BCCDC Public Health Laboratory	Prystajecky Natalie et al
EPI_ISL_2530105	Canada/BC-BCCDC-54490/2021	2021-03-23	North America	Canada	BCCDC Public Health Laboratory	BCCDC Public Health Laboratory	Prystajecky Natalie et al
EPI_ISL_2530106	Canada/BC-BCCDC-54491/2021	2021-03-23	North America	Canada	BCCDC Public Health Laboratory	BCCDC Public Health Laboratory	Prystajecky Natalie et al
EPI_ISL_2530107	Canada/BC-BCCDC-54492/2021	2021-03-23	North America	Canada	BCCDC Public Health Laboratory	BCCDC Public Health Laboratory	Prystajecky Natalie et al
EPI_ISL_2530108	Canada/BC-BCCDC-54493/2021	2021-03-23	North America	Canada	BCCDC Public Health Laboratory	BCCDC Public Health Laboratory	Prystajecky Natalie et al
EPI_ISL_2530109	Canada/BC-BCCDC-54494/2021	2021-03-23	North America	Canada	BCCDC Public Health Laboratory	BCCDC Public Health Laboratory	Prystajecky Natalie et al
EPI_ISL_2530110	Canada/BC-BCCDC-54495/2021	2021-03-23	North America	Canada	BCCDC Public Health Laboratory	BCCDC Public Health Laboratory	Prystajecky Natalie et al
EPI_ISL_2530114	Canada/BC-BCCDC-54497/2021	2021-03-23	North America	Canada	BCCDC Public Health Laboratory	BCCDC Public Health Laboratory	Prystajecky Natalie et al
EPI_ISL_2530116	Canada/BC-BCCDC-54498/2021	2021-03-23	North America	Canada	BCCDC Public Health Laboratory	BCCDC Public Health Laboratory	Prystajecky Natalie et al
EPI_ISL_2530118	Canada/BC-BCCDC-54499/2021	2021-03-23	North America	Canada	BCCDC Public Health Laboratory	BCCDC Public Health Laboratory	Prystajecky Natalie et al
EPI_ISL_968852	Canada/BC-BCCDC-5450/2020	2020-08-17	North America	Canada	BCCDC Public Health Laboratory	BCCDC Public Health Laboratory	Prystajecky Natalie et al
EPI_ISL_2530121	Canada/BC-BCCDC-54500/2021	2021-03-23	North America	Canada	BCCDC Public Health Laboratory	BCCDC Public Health Laboratory	Prystajecky Natalie et al
EPI_ISL_2530125	Canada/BC-BCCDC-54502/2021	2021-03-23	North America	Canada	BCCDC Public Health Laboratory	BCCDC Public Health Laboratory	Prystajecky Natalie et al
EPI_ISL_2530127	Canada/BC-BCCDC-54503/2021	2021-03-23	North America	Canada	BCCDC Public Health Laboratory	BCCDC Public Health Laboratory	Prystajecky Natalie et al
EPI_ISL_2530133	Canada/BC-BCCDC-54506/2021	2021-03-24	North America	Canada	BCCDC Public Health Laboratory	BCCDC Public Health Laboratory	Prystajecky Natalie et al
EPI_ISL_2530135	Canada/BC-BCCDC-54507/2021	2021-03-24	North America	Canada	BCCDC Public Health Laboratory	BCCDC Public Health Laboratory	Prystajecky Natalie et al
EPI_ISL_2530140	Canada/BC-BCCDC-54509/2021	2021-03-24	North America	Canada	BCCDC Public Health Laboratory	BCCDC Public Health Laboratory	Prystajecky Natalie et al
EPI_ISL_968934	Canada/BC-BCCDC-5451/2020	2020-08-18	North America	Canada	BCCDC Public Health Laboratory	BCCDC Public Health Laboratory	Prystajecky Natalie et al
EPI_ISL_2530142	Canada/BC-BCCDC-54510/2021	2021-03-24	North America	Canada	BCCDC Public Health Laboratory	BCCDC Public Health Laboratory	Prystajecky Natalie et al
EPI_ISL_2530145	Canada/BC-BCCDC-54511/2021	2021-03-24	North America	Canada	BCCDC Public Health Laboratory	BCCDC Public Health Laboratory	Prystajecky Natalie et al
EPI_ISL_2530147	Canada/BC-BCCDC-54512/2021	2021-03-24	North America	Canada	BCCDC Public Health Laboratory	BCCDC Public Health Laboratory	Prystajecky Natalie et al
EPI_ISL_2530156	Canada/BC-BCCDC-54515/2021	2021-03-24	North America	Canada	BCCDC Public Health Laboratory	BCCDC Public Health Laboratory	Prystajecky Natalie et al
EPI_ISL_2530159	Canada/BC-BCCDC-54516/2021	2021-03-24	North America	Canada	BCCDC Public Health Laboratory	BCCDC Public Health Laboratory	Prystajecky Natalie et al
EPI_ISL_2530162	Canada/BC-BCCDC-54517/2021	2021-03-24	North America	Canada	BCCDC Public Health Laboratory	BCCDC Public Health Laboratory	Prystajecky Natalie et al
EPI_ISL_2530166	Canada/BC-BCCDC-54519/2021	2021-03-24	North America	Canada	BCCDC Public Health Laboratory	BCCDC Public Health Laboratory	Prystajecky Natalie et al
EPI_ISL_968935	Canada/BC-BCCDC-5452/2020	2020-08-18	North America	Canada	BCCDC Public Health Laboratory	BCCDC Public Health Laboratory	Prystajecky Natalie et al
EPI_ISL_2530168	Canada/BC-BCCDC-54520/2021	2021-03-24	North America	Canada	BCCDC Public Health Laboratory	BCCDC Public Health Laboratory	Prystajecky Natalie et al
EPI_ISL_2530173	Canada/BC-BCCDC-54523/2021	2021-03-24	North America	Canada	BCCDC Public Health Laboratory	BCCDC Public Health Laboratory	Prystajecky Natalie et al
EPI_ISL_2530175	Canada/BC-BCCDC-54524/2021	2021-03-24	North America	Canada	BCCDC Public Health Laboratory	BCCDC Public Health Laboratory	Prystajecky Natalie et al
EPI_ISL_2530178	Canada/BC-BCCDC-54525/2021	2021-03-24	North America	Canada	BCCDC Public Health Laboratory	BCCDC Public Health Laboratory	Prystajecky Natalie et al
EPI_ISL_2530181	Canada/BC-BCCDC-54526/2021	2021-03-24	North America	Canada	BCCDC Public Health Laboratory	BCCDC Public Health Laboratory	Prystajecky Natalie et al
EPI_ISL_2530184	Canada/BC-BCCDC-54527/2021	2021-03-24	North America	Canada	BCCDC Public Health Laboratory	BCCDC Public Health Laboratory	Prystajecky Natalie et al
EPI_ISL_2530189	Canada/BC-BCCDC-54528/2021	2021-03-24	North America	Canada	BCCDC Public Health Laboratory	BCCDC Public Health Laboratory	Prystajecky Natalie et al
EPI_ISL_2530192	Canada/BC-BCCDC-54529/2021	2021-03-24	North America	Canada	BCCDC Public Health Laboratory	BCCDC Public Health Laboratory	Prystajecky Natalie et al
EPI_ISL_2530194	Canada/BC-BCCDC-54530/2021	2021-03-24	North America	Canada	BCCDC Public Health Laboratory	BCCDC Public Health Laboratory	Prystajecky Natalie et al
EPI_ISL_2530205	Canada/BC-BCCDC-54534/2021	2021-03-24	North America	Canada	BCCDC Public Health Laboratory	BCCDC Public Health Laboratory	Prystajecky Natalie et al
EPI_ISL_2530208	Canada/BC-BCCDC-54536/2021	2021-03-24	North America	Canada	BCCDC Public Health Laboratory	BCCDC Public Health Laboratory	Prystajecky Natalie et al
EPI_ISL_2530213	Canada/BC-BCCDC-54538/2021	2021-03-24	North America	Canada	BCCDC Public Health Laboratory	BCCDC Public Health Laboratory	Prystajecky Natalie et al
EPI_ISL_968937	Canada/BC-BCCDC-5454/2020	2020-08-18	North America	Canada	BCCDC Public Health Laboratory	BCCDC Public Health Laboratory	Prystajecky Natalie et al
EPI_ISL_2530218	Canada/BC-BCCDC-54541/2021	2021-03-24	North America	Canada	BCCDC Public Health Laboratory	BCCDC Public Health Laboratory	Prystajecky Natalie et al
EPI_ISL_2530220	Canada/BC-BCCDC-54542/2021	2021-03-24	North America	Canada	BCCDC Public Health Laboratory	BCCDC Public Health Laboratory	Prystajecky Natalie et al
EPI_ISL_2530223	Canada/BC-BCCDC-54544/2021	2021-03-24	North America	Canada	BCCDC Public Health Laboratory	BCCDC Public Health Laboratory	Prystajecky Natalie et al
EPI_ISL_2530228	Canada/BC-BCCDC-54546/2021	2021-03-24	North America	Canada	BCCDC Public Health Laboratory	BCCDC Public Health Laboratory	Prystajecky Natalie et al
EPI_ISL_2530231	Canada/BC-BCCDC-54547/2021	2021-03-24	North America	Canada	BCCDC Public Health Laboratory	BCCDC Public Health Laboratory	Prystajecky Natalie et al
EPI_ISL_2530234	Canada/BC-BCCDC-54548/2021	2021-03-24	North America	Canada	BCCDC Public Health Laboratory	BCCDC Public Health Laboratory	Prystajecky Natalie et al
EPI_ISL_2530237	Canada/BC-BCCDC-54549/2021	2021-03-24	North America	Canada	BCCDC Public Health Laboratory	BCCDC Public Health Laboratory	Prystajecky Natalie et al
EPI_ISL_968975	Canada/BC-BCCDC-5455/2020	2020-08-19	North America	Canada	BCCDC Public Health Laboratory	BCCDC Public Health Laboratory	Prystajecky Natalie et al
EPI_ISL_2530240	Canada/BC-BCCDC-54550/2021	2021-03-24	North America	Canada	BCCDC Public Health Laboratory	BCCDC Public Health Laboratory	Prystajecky Natalie et al
EPI_ISL_2530242	Canada/BC-BCCDC-54551/2021	2021-03-24	North America	Canada	BCCDC Public Health Laboratory	BCCDC Public Health Laboratory	Prystajecky Natalie et al
EPI_ISL_2530247	Canada/BC-BCCDC-54554/2021	2021-03-24	North America	Canada	BCCDC Public Health Laboratory	BCCDC Public Health Laboratory	Prystajecky Natalie et al
EPI_ISL_2530249	Canada/BC-BCCDC-54556/2021	2021-03-24	North America	Canada	BCCDC Public Health Laboratory	BCCDC Public Health Laboratory	Prystajecky Natalie et al
EPI_ISL_2530251	Canada/BC-BCCDC-54557/2021	2021-03-24	North America	Canada	BCCDC Public Health Laboratory	BCCDC Public Health Laboratory	Prystajecky Natalie et al
EPI_ISL_2530257	Canada/BC-BCCDC-54559/2021	2021-03-24	North America	Canada	BCCDC Public Health Laboratory	BCCDC Public Health Laboratory	Prystajecky Natalie et al
EPI_ISL_968976	Canada/BC-BCCDC-5456/2020	2020-08-19	North America	Canada	BCCDC Public Health Laboratory	BCCDC Public Health Laboratory	Prystajecky Natalie et al
EPI_ISL_2530260	Canada/BC-BCCDC-54560/2021	2021-03-24	North America	Canada	BCCDC Public Health Laboratory	BCCDC Public Health Laboratory	Prystajecky Natalie et al
EPI_ISL_2530263	Canada/BC-BCCDC-54562/2021	2021-03-24	North America	Canada	BCCDC Public Health Laboratory	BCCDC Public Health Laboratory	Prystajecky Natalie et al
EPI_ISL_2530269	Canada/BC-BCCDC-54564/2021	2021-03-24	North America	Canada	BCCDC Public Health Laboratory	BCCDC Public Health Laboratory	Prystajecky Natalie et al
EPI_ISL_2530271	Canada/BC-BCCDC-54565/2021	2021-03-24	North America	Canada	BCCDC Public Health Laboratory	BCCDC Public Health Laboratory	Prystajecky Natalie et al
EPI_ISL_2530277	Canada/BC-BCCDC-54568/2021	2021-03-24	North America	Canada	BCCDC Public Health Laboratory	BCCDC Public Health Laboratory	Prystajecky Natalie et al
EPI_ISL_2530280	Canada/BC-BCCDC-54569/2021	2021-03-24	North America	Canada	BCCDC Public Health Laboratory	BCCDC Public Health Laboratory	Prystajecky Natalie et al
EPI_ISL_2530282	Canada/BC-BCCDC-54570/2021	2021-03-24	North America	Canada	BCCDC Public Health Laboratory	BCCDC Public Health Laboratory	Prystajecky Natalie et al
EPI_ISL_2530287	Canada/BC-BCCDC-54572/2021	2021-03-24	North America	Canada	BCCDC Public Health Laboratory	BCCDC Public Health Laboratory	Prystajecky Natalie et al
EPI_ISL_2530288	Canada/BC-BCCDC-54573/2021	2021-03-24	North America	Canada	BCCDC Public Health Laboratory	BCCDC Public Health Laboratory	Prystajecky Natalie et al
EPI_ISL_2530289	Canada/BC-BCCDC-54574/2021	2021-03-24	North America	Canada	BCCDC Public Health Laboratory	BCCDC Public Health Laboratory	Prystajecky Natalie et al
EPI_ISL_2530292	Canada/BC-BCCDC-54577/2021	2021-03-24	North America	Canada	BCCDC Public Health Laboratory	BCCDC Public Health Laboratory	Prystajecky Natalie et al
EPI_ISL_2530296	Canada/BC-BCCDC-54580/2021	2021-03-24	North America	Canada	BCCDC Public Health Laboratory	BCCDC Public Health Laboratory	Prystajecky Natalie et al
EPI_ISL_2530297	Canada/BC-BCCDC-54581/2021	2021-03-24	North America	Canada	BCCDC Public Health Laboratory	BCCDC Public Health Laboratory	Prystajecky Natalie et al
EPI_ISL_2530298	Canada/BC-BCCDC-54582/2021	2021-03-24	North America	Canada	BCCDC Public Health Laboratory	BCCDC Public Health Laboratory	Prystajecky Natalie et al
EPI_ISL_2530301	Canada/BC-BCCDC-54584/2021	2021-03-24	North America	Canada	BCCDC Public Health Laboratory	BCCDC Public Health Laboratory	Prystajecky Natalie et al
EPI_ISL_2530302	Canada/BC-BCCDC-54585/2021	2021-03-24	North America	Canada	BCCDC Public Health Laboratory	BCCDC Public Health Laboratory	Prystajecky Natalie et al
EPI_ISL_2530305	Canada/BC-BCCDC-54587/2021	2021-03-24	North America	Canada	BCCDC Public Health Laboratory	BCCDC Public Health Laboratory	Prystajecky Natalie et al
EPI_ISL_2530307	Canada/BC-BCCDC-54589/2021	2021-03-24	North America	Canada	BCCDC Public Health Laboratory	BCCDC Public Health Laboratory	Prystajecky Natalie et al
EPI_ISL_969096	Canada/BC-BCCDC-5459/2020	2020-08-20	North America	Canada	BCCDC Public Health Laboratory	BCCDC Public Health Laboratory	Prystajecky Natalie et al
EPI_ISL_2530309	Canada/BC-BCCDC-54590/2021	2021-03-24	North America	Canada	BCCDC Public Health Laboratory	BCCDC Public Health Laboratory	Prystajecky Natalie et al
EPI_ISL_2530310	Canada/BC-BCCDC-54591/2021	2021-03-24	North America	Canada	BCCDC Public Health Laboratory	BCCDC Public Health Laboratory	Prystajecky Natalie et al
EPI_ISL_2530314	Canada/BC-BCCDC-54594/2021	2021-03-24	North America	Canada	BCCDC Public Health Laboratory	BCCDC Public Health Laboratory	Prystajecky Natalie et al
EPI_ISL_2530315	Canada/BC-BCCDC-54595/2021	2021-03-24	North America	Canada	BCCDC Public Health Laboratory	BCCDC Public Health Laboratory	Prystajecky Natalie et al
EPI_ISL_2530316	Canada/BC-BCCDC-54596/2021	2021-03-24	North America	Canada	BCCDC Public Health Laboratory	BCCDC Public Health Laboratory	Prystajecky Natalie et al
EPI_ISL_2530318	Canada/BC-BCCDC-54597/2021	2021-03-24	North America	Canada	BCCDC Public Health Laboratory	BCCDC Public Health Laboratory	Prystajecky Natalie et al
EPI_ISL_969097	Canada/BC-BCCDC-5460/2020	2020-08-20	North America	Canada	BCCDC Public Health Laboratory	BCCDC Public Health Laboratory	Prystajecky Natalie et al
EPI_ISL_2530323	Canada/BC-BCCDC-54600/2021	2021-03-24	North America	Canada	BCCDC Public Health Laboratory	BCCDC Public Health Laboratory	Prystajecky Natalie et al
EPI_ISL_2530325	Canada/BC-BCCDC-54601/2021	2021-03-24	North America	Canada	BCCDC Public Health Laboratory	BCCDC Public Health Laboratory	Prystajecky Natalie et al
EPI_ISL_2530328	Canada/BC-BCCDC-54603/2021	2021-03-24	North America	Canada	BCCDC Public Health Laboratory	BCCDC Public Health Laboratory	Prystajecky Natalie et al
EPI_ISL_2530329	Canada/BC-BCCDC-54604/2021	2021-03-24	North America	Canada	BCCDC Public Health Laboratory	BCCDC Public Health Laboratory	Prystajecky Natalie et al
EPI_ISL_2530332	Canada/BC-BCCDC-54606/2021	2021-03-24	North America	Canada	BCCDC Public Health Laboratory	BCCDC Public Health Laboratory	Prystajecky Natalie et al
EPI_ISL_2530333	Canada/BC-BCCDC-54607/2021	2021-03-24	North America	Canada	BCCDC Public Health Laboratory	BCCDC Public Health Laboratory	Prystajecky Natalie et al
EPI_ISL_2530335	Canada/BC-BCCDC-54608/2021	2021-03-24	North America	Canada	BCCDC Public Health Laboratory	BCCDC Public Health Laboratory	Prystajecky Natalie et al
EPI_ISL_2530338	Canada/BC-BCCDC-54609/2021	2021-03-24	North America	Canada	BCCDC Public Health Laboratory	BCCDC Public Health Laboratory	Prystajecky Natalie et al
EPI_ISL_2530341	Canada/BC-BCCDC-54610/2021	2021-03-24	North America	Canada	BCCDC Public Health Laboratory	BCCDC Public Health Laboratory	Prystajecky Natalie et al
EPI_ISL_2530345	Canada/BC-BCCDC-54613/2021	2021-03-24	North America	Canada	BCCDC Public Health Laboratory	BCCDC Public Health Laboratory	Prystajecky Natalie et al
EPI_ISL_2530346	Canada/BC-BCCDC-54614/2021	2021-03-24	North America	Canada	BCCDC Public Health Laboratory	BCCDC Public Health Laboratory	Prystajecky Natalie et al
EPI_ISL_2530348	Canada/BC-BCCDC-54616/2021	2021-03-24	North America	Canada	BCCDC Public Health Laboratory	BCCDC Public Health Laboratory	Prystajecky Natalie et al
EPI_ISL_2530350	Canada/BC-BCCDC-54617/2021	2021-03-24	North America	Canada	BCCDC Public Health Laboratory	BCCDC Public Health Laboratory	Prystajecky Natalie et al
EPI_ISL_2530351	Canada/BC-BCCDC-54618/2021	2021-03-24	North America	Canada	BCCDC Public Health Laboratory	BCCDC Public Health Laboratory	Prystajecky Natalie et al
EPI_ISL_2530352	Canada/BC-BCCDC-54619/2021	2021-03-24	North America	Canada	BCCDC Public Health Laboratory	BCCDC Public Health Laboratory	Prystajecky Natalie et al
EPI_ISL_2530354	Canada/BC-BCCDC-54620/2021	2021-03-24	North America	Canada	BCCDC Public Health Laboratory	BCCDC Public Health Laboratory	Prystajecky Natalie et al
EPI_ISL_2530355	Canada/BC-BCCDC-54621/2021	2021-03-24	North America	Canada	BCCDC Public Health Laboratory	BCCDC Public Health Laboratory	Prystajecky Natalie et al
EPI_ISL_2530356	Canada/BC-BCCDC-54622/2021	2021-03-24	North America	Canada	BCCDC Public Health Laboratory	BCCDC Public Health Laboratory	Prystajecky Natalie et al
EPI_ISL_2530359	Canada/BC-BCCDC-54624/2021	2021-03-24	North America	Canada	BCCDC Public Health Laboratory	BCCDC Public Health Laboratory	Prystajecky Natalie et al
EPI_ISL_2530361	Canada/BC-BCCDC-54625/2021	2021-03-24	North America	Canada	BCCDC Public Health Laboratory	BCCDC Public Health Laboratory	Prystajecky Natalie et al
EPI_ISL_2530362	Canada/BC-BCCDC-54626/2021	2021-03-24	North America	Canada	BCCDC Public Health Laboratory	BCCDC Public Health Laboratory	Prystajecky Natalie et al
EPI_ISL_2530365	Canada/BC-BCCDC-54628/2021	2021-03-24	North America	Canada	BCCDC Public Health Laboratory	BCCDC Public Health Laboratory	Prystajecky Natalie et al
EPI_ISL_2530368	Canada/BC-BCCDC-54629/2021	2021-03-24	North America	Canada	BCCDC Public Health Laboratory	BCCDC Public Health Laboratory	Prystajecky Natalie et al
EPI_ISL_2530370	Canada/BC-BCCDC-54630/2021	2021-03-24	North America	Canada	BCCDC Public Health Laboratory	BCCDC Public Health Laboratory	Prystajecky Natalie et al
EPI_ISL_2530372	Canada/BC-BCCDC-54631/2021	2021-03-24	North America	Canada	BCCDC Public Health Laboratory	BCCDC Public Health Laboratory	Prystajecky Natalie et al
EPI_ISL_2530382	Canada/BC-BCCDC-54637/2021	2021-03-24	North America	Canada	BCCDC Public Health Laboratory	BCCDC Public Health Laboratory	Prystajecky Natalie et al
EPI_ISL_2530383	Canada/BC-BCCDC-54638/2021	2021-03-24	North America	Canada	BCCDC Public Health Laboratory	BCCDC Public Health Laboratory	Prystajecky Natalie et al
EPI_ISL_2530385	Canada/BC-BCCDC-54639/2021	2021-03-24	North America	Canada	BCCDC Public Health Laboratory	BCCDC Public Health Laboratory	Prystajecky Natalie et al
EPI_ISL_2530386	Canada/BC-BCCDC-54640/2021	2021-03-24	North America	Canada	BCCDC Public Health Laboratory	BCCDC Public Health Laboratory	Prystajecky Natalie et al
EPI_ISL_2530387	Canada/BC-BCCDC-54641/2021	2021-03-24	North America	Canada	BCCDC Public Health Laboratory	BCCDC Public Health Laboratory	Prystajecky Natalie et al
EPI_ISL_2530389	Canada/BC-BCCDC-54642/2021	2021-03-24	North America	Canada	BCCDC Public Health Laboratory	BCCDC Public Health Laboratory	Prystajecky Natalie et al
EPI_ISL_2530393	Canada/BC-BCCDC-54643/2021	2021-03-24	North America	Canada	BCCDC Public Health Laboratory	BCCDC Public Health Laboratory	Prystajecky Natalie et al
EPI_ISL_2530395	Canada/BC-BCCDC-54644/2021	2021-03-24	North America	Canada	BCCDC Public Health Laboratory	BCCDC Public Health Laboratory	Prystajecky Natalie et al
EPI_ISL_2530396	Canada/BC-BCCDC-54645/2021	2021-03-24	North America	Canada	BCCDC Public Health Laboratory	BCCDC Public Health Laboratory	Prystajecky Natalie et al
EPI_ISL_2530398	Canada/BC-BCCDC-54647/2021	2021-03-24	North America	Canada	BCCDC Public Health Laboratory	BCCDC Public Health Laboratory	Prystajecky Natalie et al
EPI_ISL_2530400	Canada/BC-BCCDC-54649/2021	2021-03-24	North America	Canada	BCCDC Public Health Laboratory	BCCDC Public Health Laboratory	Prystajecky Natalie et al
EPI_ISL_2530401	Canada/BC-BCCDC-54650/2021	2021-03-24	North America	Canada	BCCDC Public Health Laboratory	BCCDC Public Health Laboratory	Prystajecky Natalie et al
EPI_ISL_2530402	Canada/BC-BCCDC-54651/2021	2021-03-24	North America	Canada	BCCDC Public Health Laboratory	BCCDC Public Health Laboratory	Prystajecky Natalie et al
EPI_ISL_2530404	Canada/BC-BCCDC-54653/2021	2021-03-24	North America	Canada	BCCDC Public Health Laboratory	BCCDC Public Health Laboratory	Prystajecky Natalie et al
EPI_ISL_2530405	Canada/BC-BCCDC-54654/2021	2021-03-24	North America	Canada	BCCDC Public Health Laboratory	BCCDC Public Health Laboratory	Prystajecky Natalie et al
EPI_ISL_2530406	Canada/BC-BCCDC-54655/2021	2021-03-24	North America	Canada	BCCDC Public Health Laboratory	BCCDC Public Health Laboratory	Prystajecky Natalie et al
EPI_ISL_2530407	Canada/BC-BCCDC-54656/2021	2021-03-24	North America	Canada	BCCDC Public Health Laboratory	BCCDC Public Health Laboratory	Prystajecky Natalie et al
EPI_ISL_2530408	Canada/BC-BCCDC-54657/2021	2021-03-24	North America	Canada	BCCDC Public Health Laboratory	BCCDC Public Health Laboratory	Prystajecky Natalie et al
EPI_ISL_2530409	Canada/BC-BCCDC-54659/2021	2021-03-24	North America	Canada	BCCDC Public Health Laboratory	BCCDC Public Health Laboratory	Prystajecky Natalie et al
EPI_ISL_969749	Canada/BC-BCCDC-5466/2020	2020-08-31	North America	Canada	BCCDC Public Health Laboratory	BCCDC Public Health Laboratory	Prystajecky Natalie et al
EPI_ISL_2530410	Canada/BC-BCCDC-54661/2021	2021-03-24	North America	Canada	BCCDC Public Health Laboratory	BCCDC Public Health Laboratory	Prystajecky Natalie et al
EPI_ISL_2530411	Canada/BC-BCCDC-54662/2021	2021-03-24	North America	Canada	BCCDC Public Health Laboratory	BCCDC Public Health Laboratory	Prystajecky Natalie et al
EPI_ISL_2530412	Canada/BC-BCCDC-54663/2021	2021-03-24	North America	Canada	BCCDC Public Health Laboratory	BCCDC Public Health Laboratory	Prystajecky Natalie et al
EPI_ISL_2530413	Canada/BC-BCCDC-54664/2021	2021-03-24	North America	Canada	BCCDC Public Health Laboratory	BCCDC Public Health Laboratory	Prystajecky Natalie et al
EPI_ISL_2530414	Canada/BC-BCCDC-54665/2021	2021-03-24	North America	Canada	BCCDC Public Health Laboratory	BCCDC Public Health Laboratory	Prystajecky Natalie et al
EPI_ISL_2530415	Canada/BC-BCCDC-54666/2021	2021-03-24	North America	Canada	BCCDC Public Health Laboratory	BCCDC Public Health Laboratory	Prystajecky Natalie et al
EPI_ISL_2530416	Canada/BC-BCCDC-54667/2021	2021-03-24	North America	Canada	BCCDC Public Health Laboratory	BCCDC Public Health Laboratory	Prystajecky Natalie et al
EPI_ISL_2530417	Canada/BC-BCCDC-54668/2021	2021-03-24	North America	Canada	BCCDC Public Health Laboratory	BCCDC Public Health Laboratory	Prystajecky Natalie et al
EPI_ISL_2530418	Canada/BC-BCCDC-54669/2021	2021-03-24	North America	Canada	BCCDC Public Health Laboratory	BCCDC Public Health Laboratory	Prystajecky Natalie et al
EPI_ISL_969751	Canada/BC-BCCDC-5467/2020	2020-08-31	North America	Canada	BCCDC Public Health Laboratory	BCCDC Public Health Laboratory	Prystajecky Natalie et al
EPI_ISL_2530422	Canada/BC-BCCDC-54673/2021	2021-03-24	North America	Canada	BCCDC Public Health Laboratory	BCCDC Public Health Laboratory	Prystajecky Natalie et al
EPI_ISL_2530423	Canada/BC-BCCDC-54674/2021	2021-03-24	North America	Canada	BCCDC Public Health Laboratory	BCCDC Public Health Laboratory	Prystajecky Natalie et al
EPI_ISL_2530424	Canada/BC-BCCDC-54675/2021	2021-03-24	North America	Canada	BCCDC Public Health Laboratory	BCCDC Public Health Laboratory	Prystajecky Natalie et al
EPI_ISL_2530426	Canada/BC-BCCDC-54677/2021	2021-03-24	North America	Canada	BCCDC Public Health Laboratory	BCCDC Public Health Laboratory	Prystajecky Natalie et al
EPI_ISL_2530427	Canada/BC-BCCDC-54678/2021	2021-03-24	North America	Canada	BCCDC Public Health Laboratory	BCCDC Public Health Laboratory	Prystajecky Natalie et al
EPI_ISL_969753	Canada/BC-BCCDC-5468/2020	2020-08-31	North America	Canada	BCCDC Public Health Laboratory	BCCDC Public Health Laboratory	Prystajecky Natalie et al
EPI_ISL_2530429	Canada/BC-BCCDC-54680/2021	2021-03-24	North America	Canada	BCCDC Public Health Laboratory	BCCDC Public Health Laboratory	Prystajecky Natalie et al
EPI_ISL_2530430	Canada/BC-BCCDC-54681/2021	2021-03-24	North America	Canada	BCCDC Public Health Laboratory	BCCDC Public Health Laboratory	Prystajecky Natalie et al
EPI_ISL_2530432	Canada/BC-BCCDC-54683/2021	2021-03-24	North America	Canada	BCCDC Public Health Laboratory	BCCDC Public Health Laboratory	Prystajecky Natalie et al
EPI_ISL_2530434	Canada/BC-BCCDC-54685/2021	2021-03-24	North America	Canada	BCCDC Public Health Laboratory	BCCDC Public Health Laboratory	Prystajecky Natalie et al
EPI_ISL_2530435	Canada/BC-BCCDC-54686/2021	2021-03-24	North America	Canada	BCCDC Public Health Laboratory	BCCDC Public Health Laboratory	Prystajecky Natalie et al
EPI_ISL_2530438	Canada/BC-BCCDC-54689/2021	2021-03-24	North America	Canada	BCCDC Public Health Laboratory	BCCDC Public Health Laboratory	Prystajecky Natalie et al
EPI_ISL_2530439	Canada/BC-BCCDC-54690/2021	2021-03-24	North America	Canada	BCCDC Public Health Laboratory	BCCDC Public Health Laboratory	Prystajecky Natalie et al
EPI_ISL_2530442	Canada/BC-BCCDC-54693/2021	2021-03-24	North America	Canada	BCCDC Public Health Laboratory	BCCDC Public Health Laboratory	Prystajecky Natalie et al
EPI_ISL_2530443	Canada/BC-BCCDC-54694/2021	2021-03-24	North America	Canada	BCCDC Public Health Laboratory	BCCDC Public Health Laboratory	Prystajecky Natalie et al
EPI_ISL_2530444	Canada/BC-BCCDC-54695/2021	2021-03-24	North America	Canada	BCCDC Public Health Laboratory	BCCDC Public Health Laboratory	Prystajecky Natalie et al
EPI_ISL_2530445	Canada/BC-BCCDC-54696/2021	2021-03-24	North America	Canada	BCCDC Public Health Laboratory	BCCDC Public Health Laboratory	Prystajecky Natalie et al
EPI_ISL_969835	Canada/BC-BCCDC-5470/2020	2020-09-01	North America	Canada	BCCDC Public Health Laboratory	BCCDC Public Health Laboratory	Prystajecky Natalie et al
EPI_ISL_2530452	Canada/BC-BCCDC-54703/2021	2021-03-24	North America	Canada	BCCDC Public Health Laboratory	BCCDC Public Health Laboratory	Prystajecky Natalie et al
EPI_ISL_2530453	Canada/BC-BCCDC-54704/2021	2021-03-24	North America	Canada	BCCDC Public Health Laboratory	BCCDC Public Health Laboratory	Prystajecky Natalie et al
EPI_ISL_2530457	Canada/BC-BCCDC-54709/2021	2021-03-24	North America	Canada	BCCDC Public Health Laboratory	BCCDC Public Health Laboratory	Prystajecky Natalie et al
EPI_ISL_969837	Canada/BC-BCCDC-5471/2020	2020-09-01	North America	Canada	BCCDC Public Health Laboratory	BCCDC Public Health Laboratory	Prystajecky Natalie et al
EPI_ISL_2530458	Canada/BC-BCCDC-54710/2021	2021-03-24	North America	Canada	BCCDC Public Health Laboratory	BCCDC Public Health Laboratory	Prystajecky Natalie et al
EPI_ISL_2530459	Canada/BC-BCCDC-54712/2021	2021-03-24	North America	Canada	BCCDC Public Health Laboratory	BCCDC Public Health Laboratory	Prystajecky Natalie et al
EPI_ISL_2530461	Canada/BC-BCCDC-54714/2021	2021-03-24	North America	Canada	BCCDC Public Health Laboratory	BCCDC Public Health Laboratory	Prystajecky Natalie et al
EPI_ISL_2530462	Canada/BC-BCCDC-54715/2021	2021-03-24	North America	Canada	BCCDC Public Health Laboratory	BCCDC Public Health Laboratory	Prystajecky Natalie et al
EPI_ISL_2530464	Canada/BC-BCCDC-54717/2021	2021-03-24	North America	Canada	BCCDC Public Health Laboratory	BCCDC Public Health Laboratory	Prystajecky Natalie et al
EPI_ISL_2530466	Canada/BC-BCCDC-54719/2021	2021-03-24	North America	Canada	BCCDC Public Health Laboratory	BCCDC Public Health Laboratory	Prystajecky Natalie et al
EPI_ISL_969938	Canada/BC-BCCDC-5472/2020	2020-09-02	North America	Canada	BCCDC Public Health Laboratory	BCCDC Public Health Laboratory	Prystajecky Natalie et al
EPI_ISL_2530468	Canada/BC-BCCDC-54721/2021	2021-03-24	North America	Canada	BCCDC Public Health Laboratory	BCCDC Public Health Laboratory	Prystajecky Natalie et al
EPI_ISL_2530469	Canada/BC-BCCDC-54722/2021	2021-03-24	North America	Canada	BCCDC Public Health Laboratory	BCCDC Public Health Laboratory	Prystajecky Natalie et al
EPI_ISL_2530471	Canada/BC-BCCDC-54724/2021	2021-03-24	North America	Canada	BCCDC Public Health Laboratory	BCCDC Public Health Laboratory	Prystajecky Natalie et al
EPI_ISL_2530472	Canada/BC-BCCDC-54726/2021	2021-03-24	North America	Canada	BCCDC Public Health Laboratory	BCCDC Public Health Laboratory	Prystajecky Natalie et al
EPI_ISL_970029	Canada/BC-BCCDC-5473/2020	2020-09-03	North America	Canada	BCCDC Public Health Laboratory	BCCDC Public Health Laboratory	Prystajecky Natalie et al
EPI_ISL_2530475	Canada/BC-BCCDC-54730/2021	2021-03-24	North America	Canada	BCCDC Public Health Laboratory	BCCDC Public Health Laboratory	Prystajecky Natalie et al
EPI_ISL_2530476	Canada/BC-BCCDC-54732/2021	2021-03-24	North America	Canada	BCCDC Public Health Laboratory	BCCDC Public Health Laboratory	Prystajecky Natalie et al
EPI_ISL_2530478	Canada/BC-BCCDC-54734/2021	2021-03-24	North America	Canada	BCCDC Public Health Laboratory	BCCDC Public Health Laboratory	Prystajecky Natalie et al
EPI_ISL_2530480	Canada/BC-BCCDC-54737/2021	2021-03-24	North America	Canada	BCCDC Public Health Laboratory	BCCDC Public Health Laboratory	Prystajecky Natalie et al
EPI_ISL_2530482	Canada/BC-BCCDC-54740/2021	2021-03-24	North America	Canada	BCCDC Public Health Laboratory	BCCDC Public Health Laboratory	Prystajecky Natalie et al
EPI_ISL_2530483	Canada/BC-BCCDC-54741/2021	2021-03-24	North America	Canada	BCCDC Public Health Laboratory	BCCDC Public Health Laboratory	Prystajecky Natalie et al
EPI_ISL_2530484	Canada/BC-BCCDC-54742/2021	2021-03-24	North America	Canada	BCCDC Public Health Laboratory	BCCDC Public Health Laboratory	Prystajecky Natalie et al
EPI_ISL_2530488	Canada/BC-BCCDC-54747/2021	2021-03-24	North America	Canada	BCCDC Public Health Laboratory	BCCDC Public Health Laboratory	Prystajecky Natalie et al
EPI_ISL_2530491	Canada/BC-BCCDC-54751/2021	2021-03-24	North America	Canada	BCCDC Public Health Laboratory	BCCDC Public Health Laboratory	Prystajecky Natalie et al
EPI_ISL_2530492	Canada/BC-BCCDC-54752/2021	2021-03-24	North America	Canada	BCCDC Public Health Laboratory	BCCDC Public Health Laboratory	Prystajecky Natalie et al
EPI_ISL_2530493	Canada/BC-BCCDC-54753/2021	2021-03-24	North America	Canada	BCCDC Public Health Laboratory	BCCDC Public Health Laboratory	Prystajecky Natalie et al
EPI_ISL_2530494	Canada/BC-BCCDC-54754/2021	2021-03-24	North America	Canada	BCCDC Public Health Laboratory	BCCDC Public Health Laboratory	Prystajecky Natalie et al
EPI_ISL_2530496	Canada/BC-BCCDC-54756/2021	2021-03-24	North America	Canada	BCCDC Public Health Laboratory	BCCDC Public Health Laboratory	Prystajecky Natalie et al
EPI_ISL_2530497	Canada/BC-BCCDC-54757/2021	2021-03-24	North America	Canada	BCCDC Public Health Laboratory	BCCDC Public Health Laboratory	Prystajecky Natalie et al
EPI_ISL_2530499	Canada/BC-BCCDC-54759/2021	2021-03-24	North America	Canada	BCCDC Public Health Laboratory	BCCDC Public Health Laboratory	Prystajecky Natalie et al
EPI_ISL_970763	Canada/BC-BCCDC-5476/2020	2020-09-15	North America	Canada	BCCDC Public Health Laboratory	BCCDC Public Health Laboratory	Prystajecky Natalie et al
EPI_ISL_2530501	Canada/BC-BCCDC-54761/2021	2021-03-24	North America	Canada	BCCDC Public Health Laboratory	BCCDC Public Health Laboratory	Prystajecky Natalie et al
EPI_ISL_2530502	Canada/BC-BCCDC-54762/2021	2021-03-24	North America	Canada	BCCDC Public Health Laboratory	BCCDC Public Health Laboratory	Prystajecky Natalie et al
EPI_ISL_2530503	Canada/BC-BCCDC-54763/2021	2021-03-24	North America	Canada	BCCDC Public Health Laboratory	BCCDC Public Health Laboratory	Prystajecky Natalie et al
EPI_ISL_2530504	Canada/BC-BCCDC-54764/2021	2021-03-24	North America	Canada	BCCDC Public Health Laboratory	BCCDC Public Health Laboratory	Prystajecky Natalie et al
EPI_ISL_2530505	Canada/BC-BCCDC-54765/2021	2021-03-24	North America	Canada	BCCDC Public Health Laboratory	BCCDC Public Health Laboratory	Prystajecky Natalie et al
EPI_ISL_2530506	Canada/BC-BCCDC-54766/2021	2021-03-24	North America	Canada	BCCDC Public Health Laboratory	BCCDC Public Health Laboratory	Prystajecky Natalie et al
EPI_ISL_2530507	Canada/BC-BCCDC-54767/2021	2021-03-24	North America	Canada	BCCDC Public Health Laboratory	BCCDC Public Health Laboratory	Prystajecky Natalie et al
EPI_ISL_2530508	Canada/BC-BCCDC-54768/2021	2021-03-24	North America	Canada	BCCDC Public Health Laboratory	BCCDC Public Health Laboratory	Prystajecky Natalie et al
EPI_ISL_971061	Canada/BC-BCCDC-5477/2020	2020-09-16	North America	Canada	BCCDC Public Health Laboratory	BCCDC Public Health Laboratory	Prystajecky Natalie et al
EPI_ISL_2530511	Canada/BC-BCCDC-54771/2021	2021-03-24	North America	Canada	BCCDC Public Health Laboratory	BCCDC Public Health Laboratory	Prystajecky Natalie et al
EPI_ISL_2530513	Canada/BC-BCCDC-54773/2021	2021-03-24	North America	Canada	BCCDC Public Health Laboratory	BCCDC Public Health Laboratory	Prystajecky Natalie et al
EPI_ISL_2530514	Canada/BC-BCCDC-54774/2021	2021-03-24	North America	Canada	BCCDC Public Health Laboratory	BCCDC Public Health Laboratory	Prystajecky Natalie et al
EPI_ISL_2530515	Canada/BC-BCCDC-54776/2021	2021-03-24	North America	Canada	BCCDC Public Health Laboratory	BCCDC Public Health Laboratory	Prystajecky Natalie et al
EPI_ISL_2530516	Canada/BC-BCCDC-54777/2021	2021-03-24	North America	Canada	BCCDC Public Health Laboratory	BCCDC Public Health Laboratory	Prystajecky Natalie et al
EPI_ISL_971064	Canada/BC-BCCDC-5478/2020	2020-09-16	North America	Canada	BCCDC Public Health Laboratory	BCCDC Public Health Laboratory	Prystajecky Natalie et al
EPI_ISL_2530518	Canada/BC-BCCDC-54780/2021	2021-03-24	North America	Canada	BCCDC Public Health Laboratory	BCCDC Public Health Laboratory	Prystajecky Natalie et al
EPI_ISL_2530519	Canada/BC-BCCDC-54781/2021	2021-03-24	North America	Canada	BCCDC Public Health Laboratory	BCCDC Public Health Laboratory	Prystajecky Natalie et al
EPI_ISL_2530520	Canada/BC-BCCDC-54782/2021	2021-03-24	North America	Canada	BCCDC Public Health Laboratory	BCCDC Public Health Laboratory	Prystajecky Natalie et al
EPI_ISL_2530521	Canada/BC-BCCDC-54783/2021	2021-03-24	North America	Canada	BCCDC Public Health Laboratory	BCCDC Public Health Laboratory	Prystajecky Natalie et al
EPI_ISL_2530522	Canada/BC-BCCDC-54784/2021	2021-03-24	North America	Canada	BCCDC Public Health Laboratory	BCCDC Public Health Laboratory	Prystajecky Natalie et al
EPI_ISL_2530523	Canada/BC-BCCDC-54785/2021	2021-03-24	North America	Canada	BCCDC Public Health Laboratory	BCCDC Public Health Laboratory	Prystajecky Natalie et al
EPI_ISL_2530524	Canada/BC-BCCDC-54786/2021	2021-03-24	North America	Canada	BCCDC Public Health Laboratory	BCCDC Public Health Laboratory	Prystajecky Natalie et al
EPI_ISL_2530525	Canada/BC-BCCDC-54787/2021	2021-03-24	North America	Canada	BCCDC Public Health Laboratory	BCCDC Public Health Laboratory	Prystajecky Natalie et al
EPI_ISL_2530526	Canada/BC-BCCDC-54788/2021	2021-03-24	North America	Canada	BCCDC Public Health Laboratory	BCCDC Public Health Laboratory	Prystajecky Natalie et al
EPI_ISL_971068	Canada/BC-BCCDC-5479/2020	2020-09-16	North America	Canada	BCCDC Public Health Laboratory	BCCDC Public Health Laboratory	Prystajecky Natalie et al
EPI_ISL_2530527	Canada/BC-BCCDC-54790/2021	2021-03-24	North America	Canada	BCCDC Public Health Laboratory	BCCDC Public Health Laboratory	Prystajecky Natalie et al
EPI_ISL_2530528	Canada/BC-BCCDC-54791/2021	2021-03-24	North America	Canada	BCCDC Public Health Laboratory	BCCDC Public Health Laboratory	Prystajecky Natalie et al
EPI_ISL_2530529	Canada/BC-BCCDC-54792/2021	2021-03-24	North America	Canada	BCCDC Public Health Laboratory	BCCDC Public Health Laboratory	Prystajecky Natalie et al
EPI_ISL_2530530	Canada/BC-BCCDC-54793/2021	2021-03-24	North America	Canada	BCCDC Public Health Laboratory	BCCDC Public Health Laboratory	Prystajecky Natalie et al
EPI_ISL_2530531	Canada/BC-BCCDC-54794/2021	2021-03-24	North America	Canada	BCCDC Public Health Laboratory	BCCDC Public Health Laboratory	Prystajecky Natalie et al
EPI_ISL_2530532	Canada/BC-BCCDC-54795/2021	2021-03-24	North America	Canada	BCCDC Public Health Laboratory	BCCDC Public Health Laboratory	Prystajecky Natalie et al
EPI_ISL_2530533	Canada/BC-BCCDC-54796/2021	2021-03-24	North America	Canada	BCCDC Public Health Laboratory	BCCDC Public Health Laboratory	Prystajecky Natalie et al
EPI_ISL_2530535	Canada/BC-BCCDC-54798/2021	2021-03-24	North America	Canada	BCCDC Public Health Laboratory	BCCDC Public Health Laboratory	Prystajecky Natalie et al
EPI_ISL_2530536	Canada/BC-BCCDC-54800/2021	2021-03-24	North America	Canada	BCCDC Public Health Laboratory	BCCDC Public Health Laboratory	Prystajecky Natalie et al
EPI_ISL_2530537	Canada/BC-BCCDC-54801/2021	2021-03-24	North America	Canada	BCCDC Public Health Laboratory	BCCDC Public Health Laboratory	Prystajecky Natalie et al
EPI_ISL_2530539	Canada/BC-BCCDC-54803/2021	2021-03-24	North America	Canada	BCCDC Public Health Laboratory	BCCDC Public Health Laboratory	Prystajecky Natalie et al
EPI_ISL_2530541	Canada/BC-BCCDC-54806/2021	2021-03-24	North America	Canada	BCCDC Public Health Laboratory	BCCDC Public Health Laboratory	Prystajecky Natalie et al
EPI_ISL_2530542	Canada/BC-BCCDC-54807/2021	2021-03-24	North America	Canada	BCCDC Public Health Laboratory	BCCDC Public Health Laboratory	Prystajecky Natalie et al
EPI_ISL_2530543	Canada/BC-BCCDC-54808/2021	2021-03-24	North America	Canada	BCCDC Public Health Laboratory	BCCDC Public Health Laboratory	Prystajecky Natalie et al
EPI_ISL_2530544	Canada/BC-BCCDC-54809/2021	2021-03-24	North America	Canada	BCCDC Public Health Laboratory	BCCDC Public Health Laboratory	Prystajecky Natalie et al
EPI_ISL_973997	Canada/BC-BCCDC-5481/2020	2020-10-01	North America	Canada	BCCDC Public Health Laboratory	BCCDC Public Health Laboratory	Prystajecky Natalie et al
EPI_ISL_2530545	Canada/BC-BCCDC-54810/2021	2021-03-24	North America	Canada	BCCDC Public Health Laboratory	BCCDC Public Health Laboratory	Prystajecky Natalie et al
EPI_ISL_2530546	Canada/BC-BCCDC-54812/2021	2021-03-24	North America	Canada	BCCDC Public Health Laboratory	BCCDC Public Health Laboratory	Prystajecky Natalie et al
EPI_ISL_2530548	Canada/BC-BCCDC-54814/2021	2021-03-24	North America	Canada	BCCDC Public Health Laboratory	BCCDC Public Health Laboratory	Prystajecky Natalie et al
EPI_ISL_2530550	Canada/BC-BCCDC-54816/2021	2021-03-24	North America	Canada	BCCDC Public Health Laboratory	BCCDC Public Health Laboratory	Prystajecky Natalie et al
EPI_ISL_2530551	Canada/BC-BCCDC-54817/2021	2021-03-24	North America	Canada	BCCDC Public Health Laboratory	BCCDC Public Health Laboratory	Prystajecky Natalie et al
EPI_ISL_2530552	Canada/BC-BCCDC-54818/2021	2021-03-24	North America	Canada	BCCDC Public Health Laboratory	BCCDC Public Health Laboratory	Prystajecky Natalie et al
EPI_ISL_2530553	Canada/BC-BCCDC-54819/2021	2021-03-24	North America	Canada	BCCDC Public Health Laboratory	BCCDC Public Health Laboratory	Prystajecky Natalie et al
EPI_ISL_2530555	Canada/BC-BCCDC-54821/2021	2021-03-24	North America	Canada	BCCDC Public Health Laboratory	BCCDC Public Health Laboratory	Prystajecky Natalie et al
EPI_ISL_2530557	Canada/BC-BCCDC-54823/2021	2021-03-24	North America	Canada	BCCDC Public Health Laboratory	BCCDC Public Health Laboratory	Prystajecky Natalie et al
EPI_ISL_2530558	Canada/BC-BCCDC-54824/2021	2021-03-24	North America	Canada	BCCDC Public Health Laboratory	BCCDC Public Health Laboratory	Prystajecky Natalie et al
EPI_ISL_2530559	Canada/BC-BCCDC-54825/2021	2021-03-24	North America	Canada	BCCDC Public Health Laboratory	BCCDC Public Health Laboratory	Prystajecky Natalie et al
EPI_ISL_2530560	Canada/BC-BCCDC-54826/2021	2021-03-24	North America	Canada	BCCDC Public Health Laboratory	BCCDC Public Health Laboratory	Prystajecky Natalie et al
EPI_ISL_2530561	Canada/BC-BCCDC-54827/2021	2021-03-24	North America	Canada	BCCDC Public Health Laboratory	BCCDC Public Health Laboratory	Prystajecky Natalie et al
EPI_ISL_2530562	Canada/BC-BCCDC-54828/2021	2021-03-24	North America	Canada	BCCDC Public Health Laboratory	BCCDC Public Health Laboratory	Prystajecky Natalie et al
EPI_ISL_2530563	Canada/BC-BCCDC-54829/2021	2021-03-24	North America	Canada	BCCDC Public Health Laboratory	BCCDC Public Health Laboratory	Prystajecky Natalie et al
EPI_ISL_974021	Canada/BC-BCCDC-5483/2020	2020-10-02	North America	Canada	BCCDC Public Health Laboratory	BCCDC Public Health Laboratory	Prystajecky Natalie et al
EPI_ISL_2530564	Canada/BC-BCCDC-54830/2021	2021-03-24	North America	Canada	BCCDC Public Health Laboratory	BCCDC Public Health Laboratory	Prystajecky Natalie et al
EPI_ISL_2530565	Canada/BC-BCCDC-54831/2021	2021-03-24	North America	Canada	BCCDC Public Health Laboratory	BCCDC Public Health Laboratory	Prystajecky Natalie et al
EPI_ISL_2530567	Canada/BC-BCCDC-54833/2021	2021-03-24	North America	Canada	BCCDC Public Health Laboratory	BCCDC Public Health Laboratory	Prystajecky Natalie et al
EPI_ISL_2530568	Canada/BC-BCCDC-54834/2021	2021-03-25	North America	Canada	BCCDC Public Health Laboratory	BCCDC Public Health Laboratory	Prystajecky Natalie et al
EPI_ISL_2530569	Canada/BC-BCCDC-54835/2021	2021-03-25	North America	Canada	BCCDC Public Health Laboratory	BCCDC Public Health Laboratory	Prystajecky Natalie et al
EPI_ISL_2530571	Canada/BC-BCCDC-54837/2021	2021-03-25	North America	Canada	BCCDC Public Health Laboratory	BCCDC Public Health Laboratory	Prystajecky Natalie et al
EPI_ISL_2530572	Canada/BC-BCCDC-54838/2021	2021-03-25	North America	Canada	BCCDC Public Health Laboratory	BCCDC Public Health Laboratory	Prystajecky Natalie et al
EPI_ISL_2530573	Canada/BC-BCCDC-54839/2021	2021-03-25	North America	Canada	BCCDC Public Health Laboratory	BCCDC Public Health Laboratory	Prystajecky Natalie et al
EPI_ISL_974022	Canada/BC-BCCDC-5484/2020	2020-10-02	North America	Canada	BCCDC Public Health Laboratory	BCCDC Public Health Laboratory	Prystajecky Natalie et al
EPI_ISL_2530575	Canada/BC-BCCDC-54841/2021	2021-03-25	North America	Canada	BCCDC Public Health Laboratory	BCCDC Public Health Laboratory	Prystajecky Natalie et al
EPI_ISL_2530576	Canada/BC-BCCDC-54842/2021	2021-03-25	North America	Canada	BCCDC Public Health Laboratory	BCCDC Public Health Laboratory	Prystajecky Natalie et al
EPI_ISL_2530577	Canada/BC-BCCDC-54843/2021	2021-03-25	North America	Canada	BCCDC Public Health Laboratory	BCCDC Public Health Laboratory	Prystajecky Natalie et al
EPI_ISL_2530580	Canada/BC-BCCDC-54845/2021	2021-03-25	North America	Canada	BCCDC Public Health Laboratory	BCCDC Public Health Laboratory	Prystajecky Natalie et al
EPI_ISL_2530581	Canada/BC-BCCDC-54846/2021	2021-03-25	North America	Canada	BCCDC Public Health Laboratory	BCCDC Public Health Laboratory	Prystajecky Natalie et al
EPI_ISL_2530583	Canada/BC-BCCDC-54848/2021	2021-03-25	North America	Canada	BCCDC Public Health Laboratory	BCCDC Public Health Laboratory	Prystajecky Natalie et al
EPI_ISL_974023	Canada/BC-BCCDC-5485/2020	2020-10-02	North America	Canada	BCCDC Public Health Laboratory	BCCDC Public Health Laboratory	Prystajecky Natalie et al
EPI_ISL_2530585	Canada/BC-BCCDC-54850/2021	2021-03-25	North America	Canada	BCCDC Public Health Laboratory	BCCDC Public Health Laboratory	Prystajecky Natalie et al
EPI_ISL_2530586	Canada/BC-BCCDC-54851/2021	2021-03-25	North America	Canada	BCCDC Public Health Laboratory	BCCDC Public Health Laboratory	Prystajecky Natalie et al
EPI_ISL_2530587	Canada/BC-BCCDC-54852/2021	2021-03-25	North America	Canada	BCCDC Public Health Laboratory	BCCDC Public Health Laboratory	Prystajecky Natalie et al
EPI_ISL_2530589	Canada/BC-BCCDC-54854/2021	2021-03-25	North America	Canada	BCCDC Public Health Laboratory	BCCDC Public Health Laboratory	Prystajecky Natalie et al
EPI_ISL_2530591	Canada/BC-BCCDC-54856/2021	2021-03-25	North America	Canada	BCCDC Public Health Laboratory	BCCDC Public Health Laboratory	Prystajecky Natalie et al
EPI_ISL_2530592	Canada/BC-BCCDC-54857/2021	2021-03-25	North America	Canada	BCCDC Public Health Laboratory	BCCDC Public Health Laboratory	Prystajecky Natalie et al
EPI_ISL_2530593	Canada/BC-BCCDC-54859/2021	2021-03-25	North America	Canada	BCCDC Public Health Laboratory	BCCDC Public Health Laboratory	Prystajecky Natalie et al
EPI_ISL_974024	Canada/BC-BCCDC-5486/2020	2020-10-02	North America	Canada	BCCDC Public Health Laboratory	BCCDC Public Health Laboratory	Prystajecky Natalie et al
EPI_ISL_2530594	Canada/BC-BCCDC-54860/2021	2021-03-25	North America	Canada	BCCDC Public Health Laboratory	BCCDC Public Health Laboratory	Prystajecky Natalie et al
EPI_ISL_2530595	Canada/BC-BCCDC-54861/2021	2021-03-25	North America	Canada	BCCDC Public Health Laboratory	BCCDC Public Health Laboratory	Prystajecky Natalie et al
EPI_ISL_2530596	Canada/BC-BCCDC-54862/2021	2021-03-25	North America	Canada	BCCDC Public Health Laboratory	BCCDC Public Health Laboratory	Prystajecky Natalie et al
EPI_ISL_2530597	Canada/BC-BCCDC-54863/2021	2021-03-25	North America	Canada	BCCDC Public Health Laboratory	BCCDC Public Health Laboratory	Prystajecky Natalie et al
EPI_ISL_2530598	Canada/BC-BCCDC-54864/2021	2021-03-25	North America	Canada	BCCDC Public Health Laboratory	BCCDC Public Health Laboratory	Prystajecky Natalie et al
EPI_ISL_2530599	Canada/BC-BCCDC-54865/2021	2021-03-25	North America	Canada	BCCDC Public Health Laboratory	BCCDC Public Health Laboratory	Prystajecky Natalie et al
EPI_ISL_2530601	Canada/BC-BCCDC-54868/2021	2021-03-25	North America	Canada	BCCDC Public Health Laboratory	BCCDC Public Health Laboratory	Prystajecky Natalie et al
EPI_ISL_2530602	Canada/BC-BCCDC-54869/2021	2021-03-25	North America	Canada	BCCDC Public Health Laboratory	BCCDC Public Health Laboratory	Prystajecky Natalie et al
EPI_ISL_974025	Canada/BC-BCCDC-5487/2020	2020-10-02	North America	Canada	BCCDC Public Health Laboratory	BCCDC Public Health Laboratory	Prystajecky Natalie et al
EPI_ISL_2530605	Canada/BC-BCCDC-54872/2021	2021-03-25	North America	Canada	BCCDC Public Health Laboratory	BCCDC Public Health Laboratory	Prystajecky Natalie et al
EPI_ISL_2530607	Canada/BC-BCCDC-54874/2021	2021-03-25	North America	Canada	BCCDC Public Health Laboratory	BCCDC Public Health Laboratory	Prystajecky Natalie et al
EPI_ISL_2530608	Canada/BC-BCCDC-54875/2021	2021-03-25	North America	Canada	BCCDC Public Health Laboratory	BCCDC Public Health Laboratory	Prystajecky Natalie et al
EPI_ISL_2530609	Canada/BC-BCCDC-54876/2021	2021-03-25	North America	Canada	BCCDC Public Health Laboratory	BCCDC Public Health Laboratory	Prystajecky Natalie et al
EPI_ISL_2530611	Canada/BC-BCCDC-54878/2021	2021-03-25	North America	Canada	BCCDC Public Health Laboratory	BCCDC Public Health Laboratory	Prystajecky Natalie et al
EPI_ISL_2530612	Canada/BC-BCCDC-54879/2021	2021-03-25	North America	Canada	BCCDC Public Health Laboratory	BCCDC Public Health Laboratory	Prystajecky Natalie et al
EPI_ISL_974026	Canada/BC-BCCDC-5488/2020	2020-10-02	North America	Canada	BCCDC Public Health Laboratory	BCCDC Public Health Laboratory	Prystajecky Natalie et al
EPI_ISL_2530613	Canada/BC-BCCDC-54880/2021	2021-03-25	North America	Canada	BCCDC Public Health Laboratory	BCCDC Public Health Laboratory	Prystajecky Natalie et al
EPI_ISL_2530614	Canada/BC-BCCDC-54881/2021	2021-03-25	North America	Canada	BCCDC Public Health Laboratory	BCCDC Public Health Laboratory	Prystajecky Natalie et al
EPI_ISL_2530615	Canada/BC-BCCDC-54882/2021	2021-03-25	North America	Canada	BCCDC Public Health Laboratory	BCCDC Public Health Laboratory	Prystajecky Natalie et al
EPI_ISL_2530617	Canada/BC-BCCDC-54884/2021	2021-03-25	North America	Canada	BCCDC Public Health Laboratory	BCCDC Public Health Laboratory	Prystajecky Natalie et al
EPI_ISL_2530618	Canada/BC-BCCDC-54885/2021	2021-03-25	North America	Canada	BCCDC Public Health Laboratory	BCCDC Public Health Laboratory	Prystajecky Natalie et al
EPI_ISL_2530619	Canada/BC-BCCDC-54886/2021	2021-03-25	North America	Canada	BCCDC Public Health Laboratory	BCCDC Public Health Laboratory	Prystajecky Natalie et al
EPI_ISL_2530620	Canada/BC-BCCDC-54887/2021	2021-03-25	North America	Canada	BCCDC Public Health Laboratory	BCCDC Public Health Laboratory	Prystajecky Natalie et al
EPI_ISL_2530621	Canada/BC-BCCDC-54888/2021	2021-03-25	North America	Canada	BCCDC Public Health Laboratory	BCCDC Public Health Laboratory	Prystajecky Natalie et al
EPI_ISL_2530622	Canada/BC-BCCDC-54889/2021	2021-03-25	North America	Canada	BCCDC Public Health Laboratory	BCCDC Public Health Laboratory	Prystajecky Natalie et al
EPI_ISL_974051	Canada/BC-BCCDC-5489/2020	2020-10-03	North America	Canada	BCCDC Public Health Laboratory	BCCDC Public Health Laboratory	Prystajecky Natalie et al
EPI_ISL_2530623	Canada/BC-BCCDC-54890/2021	2021-03-25	North America	Canada	BCCDC Public Health Laboratory	BCCDC Public Health Laboratory	Prystajecky Natalie et al
EPI_ISL_2530624	Canada/BC-BCCDC-54892/2021	2021-03-25	North America	Canada	BCCDC Public Health Laboratory	BCCDC Public Health Laboratory	Prystajecky Natalie et al
EPI_ISL_2530625	Canada/BC-BCCDC-54893/2021	2021-03-25	North America	Canada	BCCDC Public Health Laboratory	BCCDC Public Health Laboratory	Prystajecky Natalie et al
EPI_ISL_2530626	Canada/BC-BCCDC-54894/2021	2021-03-25	North America	Canada	BCCDC Public Health Laboratory	BCCDC Public Health Laboratory	Prystajecky Natalie et al
EPI_ISL_2530628	Canada/BC-BCCDC-54896/2021	2021-03-25	North America	Canada	BCCDC Public Health Laboratory	BCCDC Public Health Laboratory	Prystajecky Natalie et al
EPI_ISL_2530630	Canada/BC-BCCDC-54898/2021	2021-03-25	North America	Canada	BCCDC Public Health Laboratory	BCCDC Public Health Laboratory	Prystajecky Natalie et al
EPI_ISL_2530631	Canada/BC-BCCDC-54899/2021	2021-03-25	North America	Canada	BCCDC Public Health Laboratory	BCCDC Public Health Laboratory	Prystajecky Natalie et al
EPI_ISL_2530633	Canada/BC-BCCDC-54901/2021	2021-03-25	North America	Canada	BCCDC Public Health Laboratory	BCCDC Public Health Laboratory	Prystajecky Natalie et al
EPI_ISL_2530634	Canada/BC-BCCDC-54902/2021	2021-03-25	North America	Canada	BCCDC Public Health Laboratory	BCCDC Public Health Laboratory	Prystajecky Natalie et al
EPI_ISL_2530635	Canada/BC-BCCDC-54903/2021	2021-03-25	North America	Canada	BCCDC Public Health Laboratory	BCCDC Public Health Laboratory	Prystajecky Natalie et al
EPI_ISL_2530636	Canada/BC-BCCDC-54904/2021	2021-03-25	North America	Canada	BCCDC Public Health Laboratory	BCCDC Public Health Laboratory	Prystajecky Natalie et al
EPI_ISL_2530637	Canada/BC-BCCDC-54905/2021	2021-03-25	North America	Canada	BCCDC Public Health Laboratory	BCCDC Public Health Laboratory	Prystajecky Natalie et al
EPI_ISL_2530638	Canada/BC-BCCDC-54906/2021	2021-03-25	North America	Canada	BCCDC Public Health Laboratory	BCCDC Public Health Laboratory	Prystajecky Natalie et al
EPI_ISL_2530639	Canada/BC-BCCDC-54907/2021	2021-03-25	North America	Canada	BCCDC Public Health Laboratory	BCCDC Public Health Laboratory	Prystajecky Natalie et al
EPI_ISL_2530640	Canada/BC-BCCDC-54908/2021	2021-03-25	North America	Canada	BCCDC Public Health Laboratory	BCCDC Public Health Laboratory	Prystajecky Natalie et al
EPI_ISL_2530641	Canada/BC-BCCDC-54909/2021	2021-03-25	North America	Canada	BCCDC Public Health Laboratory	BCCDC Public Health Laboratory	Prystajecky Natalie et al
EPI_ISL_974053	Canada/BC-BCCDC-5491/2020	2020-10-03	North America	Canada	BCCDC Public Health Laboratory	BCCDC Public Health Laboratory	Prystajecky Natalie et al
EPI_ISL_2530642	Canada/BC-BCCDC-54911/2021	2021-03-25	North America	Canada	BCCDC Public Health Laboratory	BCCDC Public Health Laboratory	Prystajecky Natalie et al
EPI_ISL_2530643	Canada/BC-BCCDC-54912/2021	2021-03-25	North America	Canada	BCCDC Public Health Laboratory	BCCDC Public Health Laboratory	Prystajecky Natalie et al
EPI_ISL_2530644	Canada/BC-BCCDC-54913/2021	2021-03-25	North America	Canada	BCCDC Public Health Laboratory	BCCDC Public Health Laboratory	Prystajecky Natalie et al
EPI_ISL_2530645	Canada/BC-BCCDC-54914/2021	2021-03-25	North America	Canada	BCCDC Public Health Laboratory	BCCDC Public Health Laboratory	Prystajecky Natalie et al
EPI_ISL_2530646	Canada/BC-BCCDC-54915/2021	2021-03-25	North America	Canada	BCCDC Public Health Laboratory	BCCDC Public Health Laboratory	Prystajecky Natalie et al
EPI_ISL_2530647	Canada/BC-BCCDC-54916/2021	2021-03-25	North America	Canada	BCCDC Public Health Laboratory	BCCDC Public Health Laboratory	Prystajecky Natalie et al
EPI_ISL_2530648	Canada/BC-BCCDC-54917/2021	2021-03-25	North America	Canada	BCCDC Public Health Laboratory	BCCDC Public Health Laboratory	Prystajecky Natalie et al
EPI_ISL_2530649	Canada/BC-BCCDC-54918/2021	2021-03-25	North America	Canada	BCCDC Public Health Laboratory	BCCDC Public Health Laboratory	Prystajecky Natalie et al
EPI_ISL_2530650	Canada/BC-BCCDC-54919/2021	2021-03-25	North America	Canada	BCCDC Public Health Laboratory	BCCDC Public Health Laboratory	Prystajecky Natalie et al
EPI_ISL_974054	Canada/BC-BCCDC-5492/2020	2020-10-03	North America	Canada	BCCDC Public Health Laboratory	BCCDC Public Health Laboratory	Prystajecky Natalie et al
EPI_ISL_2530651	Canada/BC-BCCDC-54920/2021	2021-03-25	North America	Canada	BCCDC Public Health Laboratory	BCCDC Public Health Laboratory	Prystajecky Natalie et al
EPI_ISL_2530652	Canada/BC-BCCDC-54921/2021	2021-03-25	North America	Canada	BCCDC Public Health Laboratory	BCCDC Public Health Laboratory	Prystajecky Natalie et al
EPI_ISL_2530654	Canada/BC-BCCDC-54923/2021	2021-03-25	North America	Canada	BCCDC Public Health Laboratory	BCCDC Public Health Laboratory	Prystajecky Natalie et al
EPI_ISL_2530655	Canada/BC-BCCDC-54924/2021	2021-03-25	North America	Canada	BCCDC Public Health Laboratory	BCCDC Public Health Laboratory	Prystajecky Natalie et al
EPI_ISL_2530656	Canada/BC-BCCDC-54925/2021	2021-03-25	North America	Canada	BCCDC Public Health Laboratory	BCCDC Public Health Laboratory	Prystajecky Natalie et al
EPI_ISL_2530657	Canada/BC-BCCDC-54926/2021	2021-03-25	North America	Canada	BCCDC Public Health Laboratory	BCCDC Public Health Laboratory	Prystajecky Natalie et al
EPI_ISL_2530658	Canada/BC-BCCDC-54927/2021	2021-03-25	North America	Canada	BCCDC Public Health Laboratory	BCCDC Public Health Laboratory	Prystajecky Natalie et al
EPI_ISL_2530659	Canada/BC-BCCDC-54928/2021	2021-03-25	North America	Canada	BCCDC Public Health Laboratory	BCCDC Public Health Laboratory	Prystajecky Natalie et al
EPI_ISL_2530660	Canada/BC-BCCDC-54929/2021	2021-03-25	North America	Canada	BCCDC Public Health Laboratory	BCCDC Public Health Laboratory	Prystajecky Natalie et al
EPI_ISL_974055	Canada/BC-BCCDC-5493/2020	2020-10-03	North America	Canada	BCCDC Public Health Laboratory	BCCDC Public Health Laboratory	Prystajecky Natalie et al
EPI_ISL_2530661	Canada/BC-BCCDC-54930/2021	2021-03-25	North America	Canada	BCCDC Public Health Laboratory	BCCDC Public Health Laboratory	Prystajecky Natalie et al
EPI_ISL_2530662	Canada/BC-BCCDC-54931/2021	2021-03-25	North America	Canada	BCCDC Public Health Laboratory	BCCDC Public Health Laboratory	Prystajecky Natalie et al
EPI_ISL_2530663	Canada/BC-BCCDC-54932/2021	2021-03-25	North America	Canada	BCCDC Public Health Laboratory	BCCDC Public Health Laboratory	Prystajecky Natalie et al
EPI_ISL_2530664	Canada/BC-BCCDC-54933/2021	2021-03-25	North America	Canada	BCCDC Public Health Laboratory	BCCDC Public Health Laboratory	Prystajecky Natalie et al
EPI_ISL_2530665	Canada/BC-BCCDC-54934/2021	2021-03-25	North America	Canada	BCCDC Public Health Laboratory	BCCDC Public Health Laboratory	Prystajecky Natalie et al
EPI_ISL_2530666	Canada/BC-BCCDC-54936/2021	2021-03-25	North America	Canada	BCCDC Public Health Laboratory	BCCDC Public Health Laboratory	Prystajecky Natalie et al
EPI_ISL_2530667	Canada/BC-BCCDC-54937/2021	2021-03-25	North America	Canada	BCCDC Public Health Laboratory	BCCDC Public Health Laboratory	Prystajecky Natalie et al
EPI_ISL_2530668	Canada/BC-BCCDC-54938/2021	2021-03-25	North America	Canada	BCCDC Public Health Laboratory	BCCDC Public Health Laboratory	Prystajecky Natalie et al
EPI_ISL_2530669	Canada/BC-BCCDC-54939/2021	2021-03-25	North America	Canada	BCCDC Public Health Laboratory	BCCDC Public Health Laboratory	Prystajecky Natalie et al
EPI_ISL_2530670	Canada/BC-BCCDC-54940/2021	2021-03-25	North America	Canada	BCCDC Public Health Laboratory	BCCDC Public Health Laboratory	Prystajecky Natalie et al
EPI_ISL_2530671	Canada/BC-BCCDC-54941/2021	2021-03-25	North America	Canada	BCCDC Public Health Laboratory	BCCDC Public Health Laboratory	Prystajecky Natalie et al
EPI_ISL_2530673	Canada/BC-BCCDC-54943/2021	2021-03-25	North America	Canada	BCCDC Public Health Laboratory	BCCDC Public Health Laboratory	Prystajecky Natalie et al
EPI_ISL_2530674	Canada/BC-BCCDC-54944/2021	2021-03-25	North America	Canada	BCCDC Public Health Laboratory	BCCDC Public Health Laboratory	Prystajecky Natalie et al
EPI_ISL_2530676	Canada/BC-BCCDC-54946/2021	2021-03-25	North America	Canada	BCCDC Public Health Laboratory	BCCDC Public Health Laboratory	Prystajecky Natalie et al
EPI_ISL_2530677	Canada/BC-BCCDC-54947/2021	2021-03-25	North America	Canada	BCCDC Public Health Laboratory	BCCDC Public Health Laboratory	Prystajecky Natalie et al
EPI_ISL_2530678	Canada/BC-BCCDC-54948/2021	2021-03-25	North America	Canada	BCCDC Public Health Laboratory	BCCDC Public Health Laboratory	Prystajecky Natalie et al
EPI_ISL_974056	Canada/BC-BCCDC-5495/2020	2020-10-03	North America	Canada	BCCDC Public Health Laboratory	BCCDC Public Health Laboratory	Prystajecky Natalie et al
EPI_ISL_2530680	Canada/BC-BCCDC-54950/2021	2021-03-25	North America	Canada	BCCDC Public Health Laboratory	BCCDC Public Health Laboratory	Prystajecky Natalie et al
EPI_ISL_2530682	Canada/BC-BCCDC-54952/2021	2021-03-25	North America	Canada	BCCDC Public Health Laboratory	BCCDC Public Health Laboratory	Prystajecky Natalie et al
EPI_ISL_2530684	Canada/BC-BCCDC-54954/2021	2021-03-25	North America	Canada	BCCDC Public Health Laboratory	BCCDC Public Health Laboratory	Prystajecky Natalie et al
EPI_ISL_2530685	Canada/BC-BCCDC-54955/2021	2021-03-25	North America	Canada	BCCDC Public Health Laboratory	BCCDC Public Health Laboratory	Prystajecky Natalie et al
EPI_ISL_2530686	Canada/BC-BCCDC-54956/2021	2021-03-25	North America	Canada	BCCDC Public Health Laboratory	BCCDC Public Health Laboratory	Prystajecky Natalie et al
EPI_ISL_2530688	Canada/BC-BCCDC-54958/2021	2021-03-25	North America	Canada	BCCDC Public Health Laboratory	BCCDC Public Health Laboratory	Prystajecky Natalie et al
EPI_ISL_2530689	Canada/BC-BCCDC-54959/2021	2021-03-25	North America	Canada	BCCDC Public Health Laboratory	BCCDC Public Health Laboratory	Prystajecky Natalie et al
EPI_ISL_974057	Canada/BC-BCCDC-5496/2020	2020-10-03	North America	Canada	BCCDC Public Health Laboratory	BCCDC Public Health Laboratory	Prystajecky Natalie et al
EPI_ISL_2530690	Canada/BC-BCCDC-54960/2021	2021-03-25	North America	Canada	BCCDC Public Health Laboratory	BCCDC Public Health Laboratory	Prystajecky Natalie et al
EPI_ISL_2530691	Canada/BC-BCCDC-54961/2021	2021-03-25	North America	Canada	BCCDC Public Health Laboratory	BCCDC Public Health Laboratory	Prystajecky Natalie et al
EPI_ISL_2530692	Canada/BC-BCCDC-54962/2021	2021-03-25	North America	Canada	BCCDC Public Health Laboratory	BCCDC Public Health Laboratory	Prystajecky Natalie et al
EPI_ISL_2530693	Canada/BC-BCCDC-54963/2021	2021-03-25	North America	Canada	BCCDC Public Health Laboratory	BCCDC Public Health Laboratory	Prystajecky Natalie et al
EPI_ISL_2530694	Canada/BC-BCCDC-54964/2021	2021-03-25	North America	Canada	BCCDC Public Health Laboratory	BCCDC Public Health Laboratory	Prystajecky Natalie et al
EPI_ISL_2530695	Canada/BC-BCCDC-54965/2021	2021-03-25	North America	Canada	BCCDC Public Health Laboratory	BCCDC Public Health Laboratory	Prystajecky Natalie et al
EPI_ISL_2530696	Canada/BC-BCCDC-54966/2021	2021-03-25	North America	Canada	BCCDC Public Health Laboratory	BCCDC Public Health Laboratory	Prystajecky Natalie et al
EPI_ISL_2530697	Canada/BC-BCCDC-54967/2021	2021-03-25	North America	Canada	BCCDC Public Health Laboratory	BCCDC Public Health Laboratory	Prystajecky Natalie et al
EPI_ISL_2530698	Canada/BC-BCCDC-54968/2021	2021-03-25	North America	Canada	BCCDC Public Health Laboratory	BCCDC Public Health Laboratory	Prystajecky Natalie et al
EPI_ISL_2530699	Canada/BC-BCCDC-54969/2021	2021-03-25	North America	Canada	BCCDC Public Health Laboratory	BCCDC Public Health Laboratory	Prystajecky Natalie et al
EPI_ISL_974058	Canada/BC-BCCDC-5497/2020	2020-10-03	North America	Canada	BCCDC Public Health Laboratory	BCCDC Public Health Laboratory	Prystajecky Natalie et al
EPI_ISL_2530700	Canada/BC-BCCDC-54970/2021	2021-03-25	North America	Canada	BCCDC Public Health Laboratory	BCCDC Public Health Laboratory	Prystajecky Natalie et al
EPI_ISL_2530702	Canada/BC-BCCDC-54972/2021	2021-03-25	North America	Canada	BCCDC Public Health Laboratory	BCCDC Public Health Laboratory	Prystajecky Natalie et al
EPI_ISL_2530703	Canada/BC-BCCDC-54973/2021	2021-03-25	North America	Canada	BCCDC Public Health Laboratory	BCCDC Public Health Laboratory	Prystajecky Natalie et al
EPI_ISL_2530704	Canada/BC-BCCDC-54974/2021	2021-03-25	North America	Canada	BCCDC Public Health Laboratory	BCCDC Public Health Laboratory	Prystajecky Natalie et al
EPI_ISL_2530705	Canada/BC-BCCDC-54975/2021	2021-03-25	North America	Canada	BCCDC Public Health Laboratory	BCCDC Public Health Laboratory	Prystajecky Natalie et al
EPI_ISL_2530707	Canada/BC-BCCDC-54977/2021	2021-03-25	North America	Canada	BCCDC Public Health Laboratory	BCCDC Public Health Laboratory	Prystajecky Natalie et al
EPI_ISL_2530709	Canada/BC-BCCDC-54979/2021	2021-03-25	North America	Canada	BCCDC Public Health Laboratory	BCCDC Public Health Laboratory	Prystajecky Natalie et al
EPI_ISL_2530710	Canada/BC-BCCDC-54980/2021	2021-03-25	North America	Canada	BCCDC Public Health Laboratory	BCCDC Public Health Laboratory	Prystajecky Natalie et al
EPI_ISL_2530711	Canada/BC-BCCDC-54981/2021	2021-03-25	North America	Canada	BCCDC Public Health Laboratory	BCCDC Public Health Laboratory	Prystajecky Natalie et al
EPI_ISL_2530712	Canada/BC-BCCDC-54982/2021	2021-03-25	North America	Canada	BCCDC Public Health Laboratory	BCCDC Public Health Laboratory	Prystajecky Natalie et al
EPI_ISL_2530713	Canada/BC-BCCDC-54983/2021	2021-03-25	North America	Canada	BCCDC Public Health Laboratory	BCCDC Public Health Laboratory	Prystajecky Natalie et al
EPI_ISL_2530714	Canada/BC-BCCDC-54984/2021	2021-03-25	North America	Canada	BCCDC Public Health Laboratory	BCCDC Public Health Laboratory	Prystajecky Natalie et al
EPI_ISL_2530715	Canada/BC-BCCDC-54985/2021	2021-03-25	North America	Canada	BCCDC Public Health Laboratory	BCCDC Public Health Laboratory	Prystajecky Natalie et al
EPI_ISL_2530717	Canada/BC-BCCDC-54987/2021	2021-03-25	North America	Canada	BCCDC Public Health Laboratory	BCCDC Public Health Laboratory	Prystajecky Natalie et al
EPI_ISL_2530720	Canada/BC-BCCDC-54990/2021	2021-03-25	North America	Canada	BCCDC Public Health Laboratory	BCCDC Public Health Laboratory	Prystajecky Natalie et al
EPI_ISL_2530721	Canada/BC-BCCDC-54991/2021	2021-03-25	North America	Canada	BCCDC Public Health Laboratory	BCCDC Public Health Laboratory	Prystajecky Natalie et al
EPI_ISL_2530723	Canada/BC-BCCDC-54993/2021	2021-03-25	North America	Canada	BCCDC Public Health Laboratory	BCCDC Public Health Laboratory	Prystajecky Natalie et al
EPI_ISL_2530724	Canada/BC-BCCDC-54994/2021	2021-03-25	North America	Canada	BCCDC Public Health Laboratory	BCCDC Public Health Laboratory	Prystajecky Natalie et al
EPI_ISL_2530726	Canada/BC-BCCDC-54996/2021	2021-03-25	North America	Canada	BCCDC Public Health Laboratory	BCCDC Public Health Laboratory	Prystajecky Natalie et al
EPI_ISL_2530727	Canada/BC-BCCDC-54997/2021	2021-03-25	North America	Canada	BCCDC Public Health Laboratory	BCCDC Public Health Laboratory	Prystajecky Natalie et al
EPI_ISL_2530728	Canada/BC-BCCDC-54998/2021	2021-03-25	North America	Canada	BCCDC Public Health Laboratory	BCCDC Public Health Laboratory	Prystajecky Natalie et al
EPI_ISL_2530729	Canada/BC-BCCDC-54999/2021	2021-03-25	North America	Canada	BCCDC Public Health Laboratory	BCCDC Public Health Laboratory	Prystajecky Natalie et al
EPI_ISL_974059	Canada/BC-BCCDC-5500/2020	2020-10-03	North America	Canada	BCCDC Public Health Laboratory	BCCDC Public Health Laboratory	Prystajecky Natalie et al
EPI_ISL_2530730	Canada/BC-BCCDC-55000/2021	2021-03-25	North America	Canada	BCCDC Public Health Laboratory	BCCDC Public Health Laboratory	Prystajecky Natalie et al
EPI_ISL_2530731	Canada/BC-BCCDC-55001/2021	2021-03-25	North America	Canada	BCCDC Public Health Laboratory	BCCDC Public Health Laboratory	Prystajecky Natalie et al
EPI_ISL_2530732	Canada/BC-BCCDC-55002/2021	2021-03-25	North America	Canada	BCCDC Public Health Laboratory	BCCDC Public Health Laboratory	Prystajecky Natalie et al
EPI_ISL_2530734	Canada/BC-BCCDC-55004/2021	2021-03-25	North America	Canada	BCCDC Public Health Laboratory	BCCDC Public Health Laboratory	Prystajecky Natalie et al
EPI_ISL_2530735	Canada/BC-BCCDC-55005/2021	2021-03-25	North America	Canada	BCCDC Public Health Laboratory	BCCDC Public Health Laboratory	Prystajecky Natalie et al
EPI_ISL_2530737	Canada/BC-BCCDC-55007/2021	2021-03-25	North America	Canada	BCCDC Public Health Laboratory	BCCDC Public Health Laboratory	Prystajecky Natalie et al
EPI_ISL_2530738	Canada/BC-BCCDC-55008/2021	2021-03-25	North America	Canada	BCCDC Public Health Laboratory	BCCDC Public Health Laboratory	Prystajecky Natalie et al
EPI_ISL_2530739	Canada/BC-BCCDC-55009/2021	2021-03-25	North America	Canada	BCCDC Public Health Laboratory	BCCDC Public Health Laboratory	Prystajecky Natalie et al
EPI_ISL_974060	Canada/BC-BCCDC-5501/2020	2020-10-03	North America	Canada	BCCDC Public Health Laboratory	BCCDC Public Health Laboratory	Prystajecky Natalie et al
EPI_ISL_2530742	Canada/BC-BCCDC-55012/2021	2021-03-25	North America	Canada	BCCDC Public Health Laboratory	BCCDC Public Health Laboratory	Prystajecky Natalie et al
EPI_ISL_2530743	Canada/BC-BCCDC-55013/2021	2021-03-25	North America	Canada	BCCDC Public Health Laboratory	BCCDC Public Health Laboratory	Prystajecky Natalie et al
EPI_ISL_2530745	Canada/BC-BCCDC-55015/2021	2021-03-25	North America	Canada	BCCDC Public Health Laboratory	BCCDC Public Health Laboratory	Prystajecky Natalie et al
EPI_ISL_2530746	Canada/BC-BCCDC-55016/2021	2021-03-25	North America	Canada	BCCDC Public Health Laboratory	BCCDC Public Health Laboratory	Prystajecky Natalie et al
EPI_ISL_2530747	Canada/BC-BCCDC-55017/2021	2021-03-25	North America	Canada	BCCDC Public Health Laboratory	BCCDC Public Health Laboratory	Prystajecky Natalie et al
EPI_ISL_2530748	Canada/BC-BCCDC-55018/2021	2021-03-25	North America	Canada	BCCDC Public Health Laboratory	BCCDC Public Health Laboratory	Prystajecky Natalie et al
EPI_ISL_2530749	Canada/BC-BCCDC-55019/2021	2021-03-25	North America	Canada	BCCDC Public Health Laboratory	BCCDC Public Health Laboratory	Prystajecky Natalie et al
EPI_ISL_974088	Canada/BC-BCCDC-5502/2020	2020-10-04	North America	Canada	BCCDC Public Health Laboratory	BCCDC Public Health Laboratory	Prystajecky Natalie et al
EPI_ISL_2530750	Canada/BC-BCCDC-55021/2021	2021-03-25	North America	Canada	BCCDC Public Health Laboratory	BCCDC Public Health Laboratory	Prystajecky Natalie et al
EPI_ISL_2530751	Canada/BC-BCCDC-55022/2021	2021-03-25	North America	Canada	BCCDC Public Health Laboratory	BCCDC Public Health Laboratory	Prystajecky Natalie et al
EPI_ISL_2530752	Canada/BC-BCCDC-55023/2021	2021-03-25	North America	Canada	BCCDC Public Health Laboratory	BCCDC Public Health Laboratory	Prystajecky Natalie et al
EPI_ISL_2530753	Canada/BC-BCCDC-55024/2021	2021-03-25	North America	Canada	BCCDC Public Health Laboratory	BCCDC Public Health Laboratory	Prystajecky Natalie et al
EPI_ISL_2530754	Canada/BC-BCCDC-55025/2021	2021-03-25	North America	Canada	BCCDC Public Health Laboratory	BCCDC Public Health Laboratory	Prystajecky Natalie et al
EPI_ISL_2530755	Canada/BC-BCCDC-55026/2021	2021-03-25	North America	Canada	BCCDC Public Health Laboratory	BCCDC Public Health Laboratory	Prystajecky Natalie et al
EPI_ISL_2530756	Canada/BC-BCCDC-55027/2021	2021-03-25	North America	Canada	BCCDC Public Health Laboratory	BCCDC Public Health Laboratory	Prystajecky Natalie et al
EPI_ISL_2530757	Canada/BC-BCCDC-55028/2021	2021-03-25	North America	Canada	BCCDC Public Health Laboratory	BCCDC Public Health Laboratory	Prystajecky Natalie et al
EPI_ISL_2530758	Canada/BC-BCCDC-55029/2021	2021-03-25	North America	Canada	BCCDC Public Health Laboratory	BCCDC Public Health Laboratory	Prystajecky Natalie et al
EPI_ISL_974089	Canada/BC-BCCDC-5503/2020	2020-10-04	North America	Canada	BCCDC Public Health Laboratory	BCCDC Public Health Laboratory	Prystajecky Natalie et al
EPI_ISL_2530759	Canada/BC-BCCDC-55030/2021	2021-03-25	North America	Canada	BCCDC Public Health Laboratory	BCCDC Public Health Laboratory	Prystajecky Natalie et al
EPI_ISL_2530760	Canada/BC-BCCDC-55031/2021	2021-03-25	North America	Canada	BCCDC Public Health Laboratory	BCCDC Public Health Laboratory	Prystajecky Natalie et al
EPI_ISL_2530761	Canada/BC-BCCDC-55032/2021	2021-03-25	North America	Canada	BCCDC Public Health Laboratory	BCCDC Public Health Laboratory	Prystajecky Natalie et al
EPI_ISL_2530762	Canada/BC-BCCDC-55033/2021	2021-03-25	North America	Canada	BCCDC Public Health Laboratory	BCCDC Public Health Laboratory	Prystajecky Natalie et al
EPI_ISL_2530763	Canada/BC-BCCDC-55035/2021	2021-03-25	North America	Canada	BCCDC Public Health Laboratory	BCCDC Public Health Laboratory	Prystajecky Natalie et al
EPI_ISL_2530764	Canada/BC-BCCDC-55036/2021	2021-03-25	North America	Canada	BCCDC Public Health Laboratory	BCCDC Public Health Laboratory	Prystajecky Natalie et al
EPI_ISL_2530766	Canada/BC-BCCDC-55038/2021	2021-03-25	North America	Canada	BCCDC Public Health Laboratory	BCCDC Public Health Laboratory	Prystajecky Natalie et al
EPI_ISL_974090	Canada/BC-BCCDC-5504/2020	2020-10-04	North America	Canada	BCCDC Public Health Laboratory	BCCDC Public Health Laboratory	Prystajecky Natalie et al
EPI_ISL_2530768	Canada/BC-BCCDC-55040/2021	2021-03-25	North America	Canada	BCCDC Public Health Laboratory	BCCDC Public Health Laboratory	Prystajecky Natalie et al
EPI_ISL_2530769	Canada/BC-BCCDC-55041/2021	2021-03-25	North America	Canada	BCCDC Public Health Laboratory	BCCDC Public Health Laboratory	Prystajecky Natalie et al
EPI_ISL_2530770	Canada/BC-BCCDC-55042/2021	2021-03-26	North America	Canada	BCCDC Public Health Laboratory	BCCDC Public Health Laboratory	Prystajecky Natalie et al
EPI_ISL_2530773	Canada/BC-BCCDC-55045/2021	2021-03-26	North America	Canada	BCCDC Public Health Laboratory	BCCDC Public Health Laboratory	Prystajecky Natalie et al
EPI_ISL_2530774	Canada/BC-BCCDC-55046/2021	2021-03-26	North America	Canada	BCCDC Public Health Laboratory	BCCDC Public Health Laboratory	Prystajecky Natalie et al
EPI_ISL_2530775	Canada/BC-BCCDC-55047/2021	2021-03-26	North America	Canada	BCCDC Public Health Laboratory	BCCDC Public Health Laboratory	Prystajecky Natalie et al
EPI_ISL_2530776	Canada/BC-BCCDC-55048/2021	2021-03-26	North America	Canada	BCCDC Public Health Laboratory	BCCDC Public Health Laboratory	Prystajecky Natalie et al
EPI_ISL_2530777	Canada/BC-BCCDC-55049/2021	2021-03-26	North America	Canada	BCCDC Public Health Laboratory	BCCDC Public Health Laboratory	Prystajecky Natalie et al
EPI_ISL_974091	Canada/BC-BCCDC-5505/2020	2020-10-04	North America	Canada	BCCDC Public Health Laboratory	BCCDC Public Health Laboratory	Prystajecky Natalie et al
EPI_ISL_2530778	Canada/BC-BCCDC-55050/2021	2021-03-26	North America	Canada	BCCDC Public Health Laboratory	BCCDC Public Health Laboratory	Prystajecky Natalie et al
EPI_ISL_2530779	Canada/BC-BCCDC-55051/2021	2021-03-26	North America	Canada	BCCDC Public Health Laboratory	BCCDC Public Health Laboratory	Prystajecky Natalie et al
EPI_ISL_2530780	Canada/BC-BCCDC-55052/2021	2021-03-26	North America	Canada	BCCDC Public Health Laboratory	BCCDC Public Health Laboratory	Prystajecky Natalie et al
EPI_ISL_2530781	Canada/BC-BCCDC-55053/2021	2021-03-26	North America	Canada	BCCDC Public Health Laboratory	BCCDC Public Health Laboratory	Prystajecky Natalie et al
EPI_ISL_2530782	Canada/BC-BCCDC-55054/2021	2021-03-26	North America	Canada	BCCDC Public Health Laboratory	BCCDC Public Health Laboratory	Prystajecky Natalie et al
EPI_ISL_2530783	Canada/BC-BCCDC-55055/2021	2021-03-26	North America	Canada	BCCDC Public Health Laboratory	BCCDC Public Health Laboratory	Prystajecky Natalie et al
EPI_ISL_2530784	Canada/BC-BCCDC-55056/2021	2021-03-26	North America	Canada	BCCDC Public Health Laboratory	BCCDC Public Health Laboratory	Prystajecky Natalie et al
EPI_ISL_2530786	Canada/BC-BCCDC-55058/2021	2021-03-26	North America	Canada	BCCDC Public Health Laboratory	BCCDC Public Health Laboratory	Prystajecky Natalie et al
EPI_ISL_2530788	Canada/BC-BCCDC-55060/2021	2021-03-26	North America	Canada	BCCDC Public Health Laboratory	BCCDC Public Health Laboratory	Prystajecky Natalie et al
EPI_ISL_2530789	Canada/BC-BCCDC-55061/2021	2021-03-26	North America	Canada	BCCDC Public Health Laboratory	BCCDC Public Health Laboratory	Prystajecky Natalie et al
EPI_ISL_2530791	Canada/BC-BCCDC-55063/2021	2021-03-26	North America	Canada	BCCDC Public Health Laboratory	BCCDC Public Health Laboratory	Prystajecky Natalie et al
EPI_ISL_2530792	Canada/BC-BCCDC-55064/2021	2021-03-26	North America	Canada	BCCDC Public Health Laboratory	BCCDC Public Health Laboratory	Prystajecky Natalie et al
EPI_ISL_2530793	Canada/BC-BCCDC-55065/2021	2021-03-26	North America	Canada	BCCDC Public Health Laboratory	BCCDC Public Health Laboratory	Prystajecky Natalie et al
EPI_ISL_2530794	Canada/BC-BCCDC-55066/2021	2021-03-26	North America	Canada	BCCDC Public Health Laboratory	BCCDC Public Health Laboratory	Prystajecky Natalie et al
EPI_ISL_2530795	Canada/BC-BCCDC-55067/2021	2021-03-26	North America	Canada	BCCDC Public Health Laboratory	BCCDC Public Health Laboratory	Prystajecky Natalie et al
EPI_ISL_2530796	Canada/BC-BCCDC-55069/2021	2021-03-26	North America	Canada	BCCDC Public Health Laboratory	BCCDC Public Health Laboratory	Prystajecky Natalie et al
EPI_ISL_974104	Canada/BC-BCCDC-5507/2020	2020-10-05	North America	Canada	BCCDC Public Health Laboratory	BCCDC Public Health Laboratory	Prystajecky Natalie et al
EPI_ISL_2530797	Canada/BC-BCCDC-55070/2021	2021-03-26	North America	Canada	BCCDC Public Health Laboratory	BCCDC Public Health Laboratory	Prystajecky Natalie et al
EPI_ISL_2530799	Canada/BC-BCCDC-55072/2021	2021-03-26	North America	Canada	BCCDC Public Health Laboratory	BCCDC Public Health Laboratory	Prystajecky Natalie et al
EPI_ISL_2530800	Canada/BC-BCCDC-55073/2021	2021-03-26	North America	Canada	BCCDC Public Health Laboratory	BCCDC Public Health Laboratory	Prystajecky Natalie et al
EPI_ISL_2530802	Canada/BC-BCCDC-55075/2021	2021-03-26	North America	Canada	BCCDC Public Health Laboratory	BCCDC Public Health Laboratory	Prystajecky Natalie et al
EPI_ISL_2530803	Canada/BC-BCCDC-55077/2021	2021-03-26	North America	Canada	BCCDC Public Health Laboratory	BCCDC Public Health Laboratory	Prystajecky Natalie et al
EPI_ISL_2530805	Canada/BC-BCCDC-55079/2021	2021-03-26	North America	Canada	BCCDC Public Health Laboratory	BCCDC Public Health Laboratory	Prystajecky Natalie et al
EPI_ISL_2530806	Canada/BC-BCCDC-55080/2021	2021-03-26	North America	Canada	BCCDC Public Health Laboratory	BCCDC Public Health Laboratory	Prystajecky Natalie et al
EPI_ISL_2530807	Canada/BC-BCCDC-55081/2021	2021-03-26	North America	Canada	BCCDC Public Health Laboratory	BCCDC Public Health Laboratory	Prystajecky Natalie et al
EPI_ISL_2530808	Canada/BC-BCCDC-55082/2021	2021-03-26	North America	Canada	BCCDC Public Health Laboratory	BCCDC Public Health Laboratory	Prystajecky Natalie et al
EPI_ISL_2530809	Canada/BC-BCCDC-55083/2021	2021-03-26	North America	Canada	BCCDC Public Health Laboratory	BCCDC Public Health Laboratory	Prystajecky Natalie et al
EPI_ISL_2530811	Canada/BC-BCCDC-55085/2021	2021-03-26	North America	Canada	BCCDC Public Health Laboratory	BCCDC Public Health Laboratory	Prystajecky Natalie et al
EPI_ISL_2530812	Canada/BC-BCCDC-55086/2021	2021-03-26	North America	Canada	BCCDC Public Health Laboratory	BCCDC Public Health Laboratory	Prystajecky Natalie et al
EPI_ISL_2530813	Canada/BC-BCCDC-55087/2021	2021-03-26	North America	Canada	BCCDC Public Health Laboratory	BCCDC Public Health Laboratory	Prystajecky Natalie et al
EPI_ISL_2530814	Canada/BC-BCCDC-55088/2021	2021-03-26	North America	Canada	BCCDC Public Health Laboratory	BCCDC Public Health Laboratory	Prystajecky Natalie et al
EPI_ISL_2530815	Canada/BC-BCCDC-55089/2021	2021-03-26	North America	Canada	BCCDC Public Health Laboratory	BCCDC Public Health Laboratory	Prystajecky Natalie et al
EPI_ISL_974105	Canada/BC-BCCDC-5509/2020	2020-10-05	North America	Canada	BCCDC Public Health Laboratory	BCCDC Public Health Laboratory	Prystajecky Natalie et al
EPI_ISL_2530816	Canada/BC-BCCDC-55091/2021	2021-03-26	North America	Canada	BCCDC Public Health Laboratory	BCCDC Public Health Laboratory	Prystajecky Natalie et al
EPI_ISL_2530817	Canada/BC-BCCDC-55092/2021	2021-03-26	North America	Canada	BCCDC Public Health Laboratory	BCCDC Public Health Laboratory	Prystajecky Natalie et al
EPI_ISL_2530819	Canada/BC-BCCDC-55094/2021	2021-03-26	North America	Canada	BCCDC Public Health Laboratory	BCCDC Public Health Laboratory	Prystajecky Natalie et al
EPI_ISL_2530820	Canada/BC-BCCDC-55095/2021	2021-03-26	North America	Canada	BCCDC Public Health Laboratory	BCCDC Public Health Laboratory	Prystajecky Natalie et al
EPI_ISL_2530822	Canada/BC-BCCDC-55097/2021	2021-03-27	North America	Canada	BCCDC Public Health Laboratory	BCCDC Public Health Laboratory	Prystajecky Natalie et al
EPI_ISL_2530823	Canada/BC-BCCDC-55098/2021	2021-03-27	North America	Canada	BCCDC Public Health Laboratory	BCCDC Public Health Laboratory	Prystajecky Natalie et al
EPI_ISL_2530824	Canada/BC-BCCDC-55099/2021	2021-03-28	North America	Canada	BCCDC Public Health Laboratory	BCCDC Public Health Laboratory	Prystajecky Natalie et al
EPI_ISL_974106	Canada/BC-BCCDC-5510/2020	2020-10-05	North America	Canada	BCCDC Public Health Laboratory	BCCDC Public Health Laboratory	Prystajecky Natalie et al
EPI_ISL_2530827	Canada/BC-BCCDC-55102/2021	2021-03-28	North America	Canada	BCCDC Public Health Laboratory	BCCDC Public Health Laboratory	Prystajecky Natalie et al
EPI_ISL_2530830	Canada/BC-BCCDC-55106/2021	2021-03-28	North America	Canada	BCCDC Public Health Laboratory	BCCDC Public Health Laboratory	Prystajecky Natalie et al
EPI_ISL_2530831	Canada/BC-BCCDC-55107/2021	2021-03-28	North America	Canada	BCCDC Public Health Laboratory	BCCDC Public Health Laboratory	Prystajecky Natalie et al
EPI_ISL_974107	Canada/BC-BCCDC-5511/2020	2020-10-05	North America	Canada	BCCDC Public Health Laboratory	BCCDC Public Health Laboratory	Prystajecky Natalie et al
EPI_ISL_2530835	Canada/BC-BCCDC-55111/2021	2021-03-28	North America	Canada	BCCDC Public Health Laboratory	BCCDC Public Health Laboratory	Prystajecky Natalie et al
EPI_ISL_2530836	Canada/BC-BCCDC-55112/2021	2021-03-28	North America	Canada	BCCDC Public Health Laboratory	BCCDC Public Health Laboratory	Prystajecky Natalie et al
EPI_ISL_2530837	Canada/BC-BCCDC-55113/2021	2021-03-28	North America	Canada	BCCDC Public Health Laboratory	BCCDC Public Health Laboratory	Prystajecky Natalie et al
EPI_ISL_2530839	Canada/BC-BCCDC-55115/2021	2021-03-28	North America	Canada	BCCDC Public Health Laboratory	BCCDC Public Health Laboratory	Prystajecky Natalie et al
EPI_ISL_2530840	Canada/BC-BCCDC-55116/2021	2021-03-28	North America	Canada	BCCDC Public Health Laboratory	BCCDC Public Health Laboratory	Prystajecky Natalie et al
EPI_ISL_2530841	Canada/BC-BCCDC-55117/2021	2021-03-28	North America	Canada	BCCDC Public Health Laboratory	BCCDC Public Health Laboratory	Prystajecky Natalie et al
EPI_ISL_2530842	Canada/BC-BCCDC-55118/2021	2021-03-28	North America	Canada	BCCDC Public Health Laboratory	BCCDC Public Health Laboratory	Prystajecky Natalie et al
EPI_ISL_2530843	Canada/BC-BCCDC-55119/2021	2021-03-28	North America	Canada	BCCDC Public Health Laboratory	BCCDC Public Health Laboratory	Prystajecky Natalie et al
EPI_ISL_974129	Canada/BC-BCCDC-5512/2020	2020-10-06	North America	Canada	BCCDC Public Health Laboratory	BCCDC Public Health Laboratory	Prystajecky Natalie et al
EPI_ISL_2530846	Canada/BC-BCCDC-55122/2021	2021-03-28	North America	Canada	BCCDC Public Health Laboratory	BCCDC Public Health Laboratory	Prystajecky Natalie et al
EPI_ISL_2530847	Canada/BC-BCCDC-55123/2021	2021-03-28	North America	Canada	BCCDC Public Health Laboratory	BCCDC Public Health Laboratory	Prystajecky Natalie et al
EPI_ISL_2530850	Canada/BC-BCCDC-55126/2021	2021-03-28	North America	Canada	BCCDC Public Health Laboratory	BCCDC Public Health Laboratory	Prystajecky Natalie et al
EPI_ISL_2530851	Canada/BC-BCCDC-55127/2021	2021-03-28	North America	Canada	BCCDC Public Health Laboratory	BCCDC Public Health Laboratory	Prystajecky Natalie et al
EPI_ISL_2530852	Canada/BC-BCCDC-55128/2021	2021-03-28	North America	Canada	BCCDC Public Health Laboratory	BCCDC Public Health Laboratory	Prystajecky Natalie et al
EPI_ISL_2530853	Canada/BC-BCCDC-55129/2021	2021-03-28	North America	Canada	BCCDC Public Health Laboratory	BCCDC Public Health Laboratory	Prystajecky Natalie et al
EPI_ISL_974130	Canada/BC-BCCDC-5513/2020	2020-10-06	North America	Canada	BCCDC Public Health Laboratory	BCCDC Public Health Laboratory	Prystajecky Natalie et al
EPI_ISL_2530854	Canada/BC-BCCDC-55130/2021	2021-03-28	North America	Canada	BCCDC Public Health Laboratory	BCCDC Public Health Laboratory	Prystajecky Natalie et al
EPI_ISL_2530855	Canada/BC-BCCDC-55131/2021	2021-03-28	North America	Canada	BCCDC Public Health Laboratory	BCCDC Public Health Laboratory	Prystajecky Natalie et al
EPI_ISL_2530856	Canada/BC-BCCDC-55133/2021	2021-03-28	North America	Canada	BCCDC Public Health Laboratory	BCCDC Public Health Laboratory	Prystajecky Natalie et al
EPI_ISL_2530858	Canada/BC-BCCDC-55135/2021	2021-03-28	North America	Canada	BCCDC Public Health Laboratory	BCCDC Public Health Laboratory	Prystajecky Natalie et al
EPI_ISL_2530860	Canada/BC-BCCDC-55137/2021	2021-03-28	North America	Canada	BCCDC Public Health Laboratory	BCCDC Public Health Laboratory	Prystajecky Natalie et al
EPI_ISL_968744	Canada/BC-BCCDC-5515/2020	2020-08-14	North America	Canada	BCCDC Public Health Laboratory	BCCDC Public Health Laboratory	Prystajecky Natalie et al
EPI_ISL_968938	Canada/BC-BCCDC-5518/2020	2020-08-18	North America	Canada	BCCDC Public Health Laboratory	BCCDC Public Health Laboratory	Prystajecky Natalie et al
EPI_ISL_969547	Canada/BC-BCCDC-5521/2020	2020-08-30	North America	Canada	BCCDC Public Health Laboratory	BCCDC Public Health Laboratory	Prystajecky Natalie et al
EPI_ISL_969590	Canada/BC-BCCDC-5522/2020	2020-08-30	North America	Canada	BCCDC Public Health Laboratory	BCCDC Public Health Laboratory	Prystajecky Natalie et al
EPI_ISL_973702	Canada/BC-BCCDC-5523/2020	2020-09-23	North America	Canada	BCCDC Public Health Laboratory	BCCDC Public Health Laboratory	Prystajecky Natalie et al
EPI_ISL_973973	Canada/BC-BCCDC-5524/2020	2020-09-30	North America	Canada	BCCDC Public Health Laboratory	BCCDC Public Health Laboratory	Prystajecky Natalie et al
EPI_ISL_973878	Canada/BC-BCCDC-5525/2020	2020-09-27	North America	Canada	BCCDC Public Health Laboratory	BCCDC Public Health Laboratory	Prystajecky Natalie et al
EPI_ISL_973879	Canada/BC-BCCDC-5526/2020	2020-09-27	North America	Canada	BCCDC Public Health Laboratory	BCCDC Public Health Laboratory	Prystajecky Natalie et al
EPI_ISL_973894	Canada/BC-BCCDC-5527/2020	2020-09-28	North America	Canada	BCCDC Public Health Laboratory	BCCDC Public Health Laboratory	Prystajecky Natalie et al
EPI_ISL_973895	Canada/BC-BCCDC-5528/2020	2020-09-28	North America	Canada	BCCDC Public Health Laboratory	BCCDC Public Health Laboratory	Prystajecky Natalie et al
EPI_ISL_973896	Canada/BC-BCCDC-5530/2020	2020-09-28	North America	Canada	BCCDC Public Health Laboratory	BCCDC Public Health Laboratory	Prystajecky Natalie et al
EPI_ISL_973897	Canada/BC-BCCDC-5531/2020	2020-09-28	North America	Canada	BCCDC Public Health Laboratory	BCCDC Public Health Laboratory	Prystajecky Natalie et al
EPI_ISL_973898	Canada/BC-BCCDC-5532/2020	2020-09-28	North America	Canada	BCCDC Public Health Laboratory	BCCDC Public Health Laboratory	Prystajecky Natalie et al
EPI_ISL_973899	Canada/BC-BCCDC-5533/2020	2020-09-28	North America	Canada	BCCDC Public Health Laboratory	BCCDC Public Health Laboratory	Prystajecky Natalie et al
EPI_ISL_973900	Canada/BC-BCCDC-5534/2020	2020-09-28	North America	Canada	BCCDC Public Health Laboratory	BCCDC Public Health Laboratory	Prystajecky Natalie et al
EPI_ISL_973902	Canada/BC-BCCDC-5536/2020	2020-09-28	North America	Canada	BCCDC Public Health Laboratory	BCCDC Public Health Laboratory	Prystajecky Natalie et al
EPI_ISL_973903	Canada/BC-BCCDC-5537/2020	2020-09-28	North America	Canada	BCCDC Public Health Laboratory	BCCDC Public Health Laboratory	Prystajecky Natalie et al
EPI_ISL_973904	Canada/BC-BCCDC-5538/2020	2020-09-28	North America	Canada	BCCDC Public Health Laboratory	BCCDC Public Health Laboratory	Prystajecky Natalie et al
EPI_ISL_973905	Canada/BC-BCCDC-5539/2020	2020-09-28	North America	Canada	BCCDC Public Health Laboratory	BCCDC Public Health Laboratory	Prystajecky Natalie et al
EPI_ISL_973933	Canada/BC-BCCDC-5540/2020	2020-09-29	North America	Canada	BCCDC Public Health Laboratory	BCCDC Public Health Laboratory	Prystajecky Natalie et al
EPI_ISL_973934	Canada/BC-BCCDC-5541/2020	2020-09-29	North America	Canada	BCCDC Public Health Laboratory	BCCDC Public Health Laboratory	Prystajecky Natalie et al
EPI_ISL_973935	Canada/BC-BCCDC-5542/2020	2020-09-29	North America	Canada	BCCDC Public Health Laboratory	BCCDC Public Health Laboratory	Prystajecky Natalie et al
EPI_ISL_973936	Canada/BC-BCCDC-5543/2020	2020-09-29	North America	Canada	BCCDC Public Health Laboratory	BCCDC Public Health Laboratory	Prystajecky Natalie et al
EPI_ISL_973937	Canada/BC-BCCDC-5545/2020	2020-09-29	North America	Canada	BCCDC Public Health Laboratory	BCCDC Public Health Laboratory	Prystajecky Natalie et al
EPI_ISL_973938	Canada/BC-BCCDC-5546/2020	2020-09-29	North America	Canada	BCCDC Public Health Laboratory	BCCDC Public Health Laboratory	Prystajecky Natalie et al
EPI_ISL_973939	Canada/BC-BCCDC-5547/2020	2020-09-29	North America	Canada	BCCDC Public Health Laboratory	BCCDC Public Health Laboratory	Prystajecky Natalie et al
EPI_ISL_973940	Canada/BC-BCCDC-5548/2020	2020-09-29	North America	Canada	BCCDC Public Health Laboratory	BCCDC Public Health Laboratory	Prystajecky Natalie et al
EPI_ISL_973941	Canada/BC-BCCDC-5549/2020	2020-09-29	North America	Canada	BCCDC Public Health Laboratory	BCCDC Public Health Laboratory	Prystajecky Natalie et al
EPI_ISL_973942	Canada/BC-BCCDC-5550/2020	2020-09-29	North America	Canada	BCCDC Public Health Laboratory	BCCDC Public Health Laboratory	Prystajecky Natalie et al
EPI_ISL_973998	Canada/BC-BCCDC-5551/2020	2020-10-01	North America	Canada	BCCDC Public Health Laboratory	BCCDC Public Health Laboratory	Prystajecky Natalie et al
EPI_ISL_973999	Canada/BC-BCCDC-5554/2020	2020-10-01	North America	Canada	BCCDC Public Health Laboratory	BCCDC Public Health Laboratory	Prystajecky Natalie et al
EPI_ISL_974027	Canada/BC-BCCDC-5558/2020	2020-10-02	North America	Canada	BCCDC Public Health Laboratory	BCCDC Public Health Laboratory	Prystajecky Natalie et al
EPI_ISL_974028	Canada/BC-BCCDC-5559/2020	2020-10-02	North America	Canada	BCCDC Public Health Laboratory	BCCDC Public Health Laboratory	Prystajecky Natalie et al
EPI_ISL_974000	Canada/BC-BCCDC-5560/2020	2020-10-01	North America	Canada	BCCDC Public Health Laboratory	BCCDC Public Health Laboratory	Prystajecky Natalie et al
EPI_ISL_974001	Canada/BC-BCCDC-5561/2020	2020-10-01	North America	Canada	BCCDC Public Health Laboratory	BCCDC Public Health Laboratory	Prystajecky Natalie et al
EPI_ISL_974002	Canada/BC-BCCDC-5562/2020	2020-10-01	North America	Canada	BCCDC Public Health Laboratory	BCCDC Public Health Laboratory	Prystajecky Natalie et al
EPI_ISL_974029	Canada/BC-BCCDC-5564/2020	2020-10-02	North America	Canada	BCCDC Public Health Laboratory	BCCDC Public Health Laboratory	Prystajecky Natalie et al
EPI_ISL_974030	Canada/BC-BCCDC-5565/2020	2020-10-02	North America	Canada	BCCDC Public Health Laboratory	BCCDC Public Health Laboratory	Prystajecky Natalie et al
EPI_ISL_974031	Canada/BC-BCCDC-5566/2020	2020-10-02	North America	Canada	BCCDC Public Health Laboratory	BCCDC Public Health Laboratory	Prystajecky Natalie et al
EPI_ISL_974032	Canada/BC-BCCDC-5567/2020	2020-10-02	North America	Canada	BCCDC Public Health Laboratory	BCCDC Public Health Laboratory	Prystajecky Natalie et al
EPI_ISL_974033	Canada/BC-BCCDC-5568/2020	2020-10-02	North America	Canada	BCCDC Public Health Laboratory	BCCDC Public Health Laboratory	Prystajecky Natalie et al
EPI_ISL_974061	Canada/BC-BCCDC-5571/2020	2020-10-03	North America	Canada	BCCDC Public Health Laboratory	BCCDC Public Health Laboratory	Prystajecky Natalie et al
EPI_ISL_974131	Canada/BC-BCCDC-5574/2020	2020-10-06	North America	Canada	BCCDC Public Health Laboratory	BCCDC Public Health Laboratory	Prystajecky Natalie et al
EPI_ISL_968978	Canada/BC-BCCDC-5575/2020	2020-08-19	North America	Canada	BCCDC Public Health Laboratory	BCCDC Public Health Laboratory	Prystajecky Natalie et al
EPI_ISL_969839	Canada/BC-BCCDC-5576/2020	2020-09-01	North America	Canada	BCCDC Public Health Laboratory	BCCDC Public Health Laboratory	Prystajecky Natalie et al
EPI_ISL_970433	Canada/BC-BCCDC-5577/2020	2020-09-10	North America	Canada	BCCDC Public Health Laboratory	BCCDC Public Health Laboratory	Prystajecky Natalie et al
EPI_ISL_970485	Canada/BC-BCCDC-5578/2020	2020-09-11	North America	Canada	BCCDC Public Health Laboratory	BCCDC Public Health Laboratory	Prystajecky Natalie et al
EPI_ISL_970487	Canada/BC-BCCDC-5579/2020	2020-09-11	North America	Canada	BCCDC Public Health Laboratory	BCCDC Public Health Laboratory	Prystajecky Natalie et al
EPI_ISL_970598	Canada/BC-BCCDC-5580/2020	2020-09-13	North America	Canada	BCCDC Public Health Laboratory	BCCDC Public Health Laboratory	Prystajecky Natalie et al
EPI_ISL_971072	Canada/BC-BCCDC-5581/2020	2020-09-16	North America	Canada	BCCDC Public Health Laboratory	BCCDC Public Health Laboratory	Prystajecky Natalie et al
EPI_ISL_971282	Canada/BC-BCCDC-5582/2020	2020-09-18	North America	Canada	BCCDC Public Health Laboratory	BCCDC Public Health Laboratory	Prystajecky Natalie et al
EPI_ISL_2530862	Canada/BC-BCCDC-55845/2021	2021-04-18	North America	Canada	BCCDC Public Health Laboratory	BCCDC Public Health Laboratory	Prystajecky Natalie et al
EPI_ISL_2530865	Canada/BC-BCCDC-55850/2021	2021-03-26	North America	Canada	BCCDC Public Health Laboratory	BCCDC Public Health Laboratory	Prystajecky Natalie et al
EPI_ISL_2530866	Canada/BC-BCCDC-55851/2021	2021-03-26	North America	Canada	BCCDC Public Health Laboratory	BCCDC Public Health Laboratory	Prystajecky Natalie et al
EPI_ISL_2530868	Canada/BC-BCCDC-55853/2021	2021-03-28	North America	Canada	BCCDC Public Health Laboratory	BCCDC Public Health Laboratory	Prystajecky Natalie et al
EPI_ISL_2530869	Canada/BC-BCCDC-55854/2021	2021-03-28	North America	Canada	BCCDC Public Health Laboratory	BCCDC Public Health Laboratory	Prystajecky Natalie et al
EPI_ISL_2530870	Canada/BC-BCCDC-55855/2021	2021-03-26	North America	Canada	BCCDC Public Health Laboratory	BCCDC Public Health Laboratory	Prystajecky Natalie et al
EPI_ISL_2530872	Canada/BC-BCCDC-55857/2021	2021-03-29	North America	Canada	BCCDC Public Health Laboratory	BCCDC Public Health Laboratory	Prystajecky Natalie et al
EPI_ISL_2530873	Canada/BC-BCCDC-55858/2021	2021-03-25	North America	Canada	BCCDC Public Health Laboratory	BCCDC Public Health Laboratory	Prystajecky Natalie et al
EPI_ISL_2530874	Canada/BC-BCCDC-55859/2021	2021-03-27	North America	Canada	BCCDC Public Health Laboratory	BCCDC Public Health Laboratory	Prystajecky Natalie et al
EPI_ISL_973810	Canada/BC-BCCDC-5586/2020	2020-09-25	North America	Canada	BCCDC Public Health Laboratory	BCCDC Public Health Laboratory	Prystajecky Natalie et al
EPI_ISL_2530875	Canada/BC-BCCDC-55860/2021	2021-03-27	North America	Canada	BCCDC Public Health Laboratory	BCCDC Public Health Laboratory	Prystajecky Natalie et al
EPI_ISL_2530876	Canada/BC-BCCDC-55861/2021	2021-03-25	North America	Canada	BCCDC Public Health Laboratory	BCCDC Public Health Laboratory	Prystajecky Natalie et al
EPI_ISL_2530877	Canada/BC-BCCDC-55862/2021	2021-03-26	North America	Canada	BCCDC Public Health Laboratory	BCCDC Public Health Laboratory	Prystajecky Natalie et al
EPI_ISL_2530878	Canada/BC-BCCDC-55863/2021	2021-03-25	North America	Canada	BCCDC Public Health Laboratory	BCCDC Public Health Laboratory	Prystajecky Natalie et al
EPI_ISL_2530879	Canada/BC-BCCDC-55864/2021	2021-03-29	North America	Canada	BCCDC Public Health Laboratory	BCCDC Public Health Laboratory	Prystajecky Natalie et al
EPI_ISL_2530880	Canada/BC-BCCDC-55865/2021	2021-03-30	North America	Canada	BCCDC Public Health Laboratory	BCCDC Public Health Laboratory	Prystajecky Natalie et al
EPI_ISL_2530881	Canada/BC-BCCDC-55866/2021	2021-03-31	North America	Canada	BCCDC Public Health Laboratory	BCCDC Public Health Laboratory	Prystajecky Natalie et al
EPI_ISL_2530882	Canada/BC-BCCDC-55868/2021	2021-03-31	North America	Canada	BCCDC Public Health Laboratory	BCCDC Public Health Laboratory	Prystajecky Natalie et al
EPI_ISL_973857	Canada/BC-BCCDC-5587/2020	2020-09-26	North America	Canada	BCCDC Public Health Laboratory	BCCDC Public Health Laboratory	Prystajecky Natalie et al
EPI_ISL_2530884	Canada/BC-BCCDC-55870/2021	2021-04-02	North America	Canada	BCCDC Public Health Laboratory	BCCDC Public Health Laboratory	Prystajecky Natalie et al
EPI_ISL_2530885	Canada/BC-BCCDC-55871/2021	2021-04-02	North America	Canada	BCCDC Public Health Laboratory	BCCDC Public Health Laboratory	Prystajecky Natalie et al
EPI_ISL_2530886	Canada/BC-BCCDC-55872/2021	2021-04-04	North America	Canada	BCCDC Public Health Laboratory	BCCDC Public Health Laboratory	Prystajecky Natalie et al
EPI_ISL_2530887	Canada/BC-BCCDC-55873/2021	2021-04-04	North America	Canada	BCCDC Public Health Laboratory	BCCDC Public Health Laboratory	Prystajecky Natalie et al
EPI_ISL_2530888	Canada/BC-BCCDC-55874/2021	2021-04-04	North America	Canada	BCCDC Public Health Laboratory	BCCDC Public Health Laboratory	Prystajecky Natalie et al
EPI_ISL_2530889	Canada/BC-BCCDC-55875/2021	2021-04-04	North America	Canada	BCCDC Public Health Laboratory	BCCDC Public Health Laboratory	Prystajecky Natalie et al
EPI_ISL_2530890	Canada/BC-BCCDC-55876/2021	2021-04-03	North America	Canada	BCCDC Public Health Laboratory	BCCDC Public Health Laboratory	Prystajecky Natalie et al
EPI_ISL_2530891	Canada/BC-BCCDC-55877/2021	2021-04-03	North America	Canada	BCCDC Public Health Laboratory	BCCDC Public Health Laboratory	Prystajecky Natalie et al
EPI_ISL_2530892	Canada/BC-BCCDC-55878/2021	2021-04-04	North America	Canada	BCCDC Public Health Laboratory	BCCDC Public Health Laboratory	Prystajecky Natalie et al
EPI_ISL_2530893	Canada/BC-BCCDC-55879/2021	2021-04-04	North America	Canada	BCCDC Public Health Laboratory	BCCDC Public Health Laboratory	Prystajecky Natalie et al
EPI_ISL_973858	Canada/BC-BCCDC-5588/2020	2020-09-26	North America	Canada	BCCDC Public Health Laboratory	BCCDC Public Health Laboratory	Prystajecky Natalie et al
EPI_ISL_2530894	Canada/BC-BCCDC-55880/2021	2021-04-02	North America	Canada	BCCDC Public Health Laboratory	BCCDC Public Health Laboratory	Prystajecky Natalie et al
EPI_ISL_2530895	Canada/BC-BCCDC-55881/2021	2021-04-08	North America	Canada	BCCDC Public Health Laboratory	BCCDC Public Health Laboratory	Prystajecky Natalie et al
EPI_ISL_2530896	Canada/BC-BCCDC-55882/2021	2021-04-05	North America	Canada	BCCDC Public Health Laboratory	BCCDC Public Health Laboratory	Prystajecky Natalie et al
EPI_ISL_2530897	Canada/BC-BCCDC-55883/2021	2021-04-04	North America	Canada	BCCDC Public Health Laboratory	BCCDC Public Health Laboratory	Prystajecky Natalie et al
EPI_ISL_2530898	Canada/BC-BCCDC-55884/2021	2021-04-04	North America	Canada	BCCDC Public Health Laboratory	BCCDC Public Health Laboratory	Prystajecky Natalie et al
EPI_ISL_2530899	Canada/BC-BCCDC-55885/2021	2021-04-04	North America	Canada	BCCDC Public Health Laboratory	BCCDC Public Health Laboratory	Prystajecky Natalie et al
EPI_ISL_2530901	Canada/BC-BCCDC-55887/2021	2021-04-04	North America	Canada	BCCDC Public Health Laboratory	BCCDC Public Health Laboratory	Prystajecky Natalie et al
EPI_ISL_2530902	Canada/BC-BCCDC-55888/2021	2021-04-05	North America	Canada	BCCDC Public Health Laboratory	BCCDC Public Health Laboratory	Prystajecky Natalie et al
EPI_ISL_2530903	Canada/BC-BCCDC-55889/2021	2021-04-07	North America	Canada	BCCDC Public Health Laboratory	BCCDC Public Health Laboratory	Prystajecky Natalie et al
EPI_ISL_973859	Canada/BC-BCCDC-5589/2020	2020-09-26	North America	Canada	BCCDC Public Health Laboratory	BCCDC Public Health Laboratory	Prystajecky Natalie et al
EPI_ISL_2530904	Canada/BC-BCCDC-55890/2021	2021-04-05	North America	Canada	BCCDC Public Health Laboratory	BCCDC Public Health Laboratory	Prystajecky Natalie et al
EPI_ISL_2530905	Canada/BC-BCCDC-55891/2021	2021-04-06	North America	Canada	BCCDC Public Health Laboratory	BCCDC Public Health Laboratory	Prystajecky Natalie et al
EPI_ISL_2530906	Canada/BC-BCCDC-55892/2021	2021-04-07	North America	Canada	BCCDC Public Health Laboratory	BCCDC Public Health Laboratory	Prystajecky Natalie et al
EPI_ISL_2530907	Canada/BC-BCCDC-55893/2021	2021-04-07	North America	Canada	BCCDC Public Health Laboratory	BCCDC Public Health Laboratory	Prystajecky Natalie et al
EPI_ISL_2530908	Canada/BC-BCCDC-55894/2021	2021-04-07	North America	Canada	BCCDC Public Health Laboratory	BCCDC Public Health Laboratory	Prystajecky Natalie et al
EPI_ISL_2530909	Canada/BC-BCCDC-55895/2021	2021-04-07	North America	Canada	BCCDC Public Health Laboratory	BCCDC Public Health Laboratory	Prystajecky Natalie et al
EPI_ISL_2530910	Canada/BC-BCCDC-55896/2021	2021-04-06	North America	Canada	BCCDC Public Health Laboratory	BCCDC Public Health Laboratory	Prystajecky Natalie et al
EPI_ISL_2530912	Canada/BC-BCCDC-55898/2021	2021-04-05	North America	Canada	BCCDC Public Health Laboratory	BCCDC Public Health Laboratory	Prystajecky Natalie et al
EPI_ISL_2530913	Canada/BC-BCCDC-55899/2021	2021-04-05	North America	Canada	BCCDC Public Health Laboratory	BCCDC Public Health Laboratory	Prystajecky Natalie et al
EPI_ISL_973906	Canada/BC-BCCDC-5590/2020	2020-09-28	North America	Canada	BCCDC Public Health Laboratory	BCCDC Public Health Laboratory	Prystajecky Natalie et al
EPI_ISL_2530914	Canada/BC-BCCDC-55900/2021	2021-04-06	North America	Canada	BCCDC Public Health Laboratory	BCCDC Public Health Laboratory	Prystajecky Natalie et al
EPI_ISL_2530915	Canada/BC-BCCDC-55901/2021	2021-04-05	North America	Canada	BCCDC Public Health Laboratory	BCCDC Public Health Laboratory	Prystajecky Natalie et al
EPI_ISL_2530916	Canada/BC-BCCDC-55902/2021	2021-04-06	North America	Canada	BCCDC Public Health Laboratory	BCCDC Public Health Laboratory	Prystajecky Natalie et al
EPI_ISL_2530917	Canada/BC-BCCDC-55903/2021	2021-04-06	North America	Canada	BCCDC Public Health Laboratory	BCCDC Public Health Laboratory	Prystajecky Natalie et al
EPI_ISL_2530918	Canada/BC-BCCDC-55904/2021	2021-04-06	North America	Canada	BCCDC Public Health Laboratory	BCCDC Public Health Laboratory	Prystajecky Natalie et al
EPI_ISL_2530919	Canada/BC-BCCDC-55905/2021	2021-04-06	North America	Canada	BCCDC Public Health Laboratory	BCCDC Public Health Laboratory	Prystajecky Natalie et al
EPI_ISL_2530920	Canada/BC-BCCDC-55906/2021	2021-04-07	North America	Canada	BCCDC Public Health Laboratory	BCCDC Public Health Laboratory	Prystajecky Natalie et al
EPI_ISL_2530921	Canada/BC-BCCDC-55908/2021	2021-04-07	North America	Canada	BCCDC Public Health Laboratory	BCCDC Public Health Laboratory	Prystajecky Natalie et al
EPI_ISL_2530922	Canada/BC-BCCDC-55909/2021	2021-04-07	North America	Canada	BCCDC Public Health Laboratory	BCCDC Public Health Laboratory	Prystajecky Natalie et al
EPI_ISL_973907	Canada/BC-BCCDC-5591/2020	2020-09-28	North America	Canada	BCCDC Public Health Laboratory	BCCDC Public Health Laboratory	Prystajecky Natalie et al
EPI_ISL_2530923	Canada/BC-BCCDC-55910/2021	2021-04-06	North America	Canada	BCCDC Public Health Laboratory	BCCDC Public Health Laboratory	Prystajecky Natalie et al
EPI_ISL_2530924	Canada/BC-BCCDC-55911/2021	2021-04-07	North America	Canada	BCCDC Public Health Laboratory	BCCDC Public Health Laboratory	Prystajecky Natalie et al
EPI_ISL_2530925	Canada/BC-BCCDC-55912/2021	2021-04-06	North America	Canada	BCCDC Public Health Laboratory	BCCDC Public Health Laboratory	Prystajecky Natalie et al
EPI_ISL_2530926	Canada/BC-BCCDC-55913/2021	2021-04-06	North America	Canada	BCCDC Public Health Laboratory	BCCDC Public Health Laboratory	Prystajecky Natalie et al
EPI_ISL_2530927	Canada/BC-BCCDC-55914/2021	2021-04-07	North America	Canada	BCCDC Public Health Laboratory	BCCDC Public Health Laboratory	Prystajecky Natalie et al
EPI_ISL_2530929	Canada/BC-BCCDC-55915/2021	2021-04-07	North America	Canada	BCCDC Public Health Laboratory	BCCDC Public Health Laboratory	Prystajecky Natalie et al
EPI_ISL_2530931	Canada/BC-BCCDC-55916/2021	2021-04-06	North America	Canada	BCCDC Public Health Laboratory	BCCDC Public Health Laboratory	Prystajecky Natalie et al
EPI_ISL_2530933	Canada/BC-BCCDC-55917/2021	2021-04-06	North America	Canada	BCCDC Public Health Laboratory	BCCDC Public Health Laboratory	Prystajecky Natalie et al
EPI_ISL_2530935	Canada/BC-BCCDC-55918/2021	2021-04-07	North America	Canada	BCCDC Public Health Laboratory	BCCDC Public Health Laboratory	Prystajecky Natalie et al
EPI_ISL_2530937	Canada/BC-BCCDC-55919/2021	2021-04-07	North America	Canada	BCCDC Public Health Laboratory	BCCDC Public Health Laboratory	Prystajecky Natalie et al
EPI_ISL_2530939	Canada/BC-BCCDC-55920/2021	2021-04-06	North America	Canada	BCCDC Public Health Laboratory	BCCDC Public Health Laboratory	Prystajecky Natalie et al
EPI_ISL_2530941	Canada/BC-BCCDC-55921/2021	2021-04-06	North America	Canada	BCCDC Public Health Laboratory	BCCDC Public Health Laboratory	Prystajecky Natalie et al
EPI_ISL_2530943	Canada/BC-BCCDC-55922/2021	2021-04-06	North America	Canada	BCCDC Public Health Laboratory	BCCDC Public Health Laboratory	Prystajecky Natalie et al
EPI_ISL_2530945	Canada/BC-BCCDC-55923/2021	2021-04-07	North America	Canada	BCCDC Public Health Laboratory	BCCDC Public Health Laboratory	Prystajecky Natalie et al
EPI_ISL_2530949	Canada/BC-BCCDC-55925/2021	2021-04-09	North America	Canada	BCCDC Public Health Laboratory	BCCDC Public Health Laboratory	Prystajecky Natalie et al
EPI_ISL_2530951	Canada/BC-BCCDC-55926/2021	2021-04-09	North America	Canada	BCCDC Public Health Laboratory	BCCDC Public Health Laboratory	Prystajecky Natalie et al
EPI_ISL_2530952	Canada/BC-BCCDC-55927/2021	2021-04-09	North America	Canada	BCCDC Public Health Laboratory	BCCDC Public Health Laboratory	Prystajecky Natalie et al
EPI_ISL_2530954	Canada/BC-BCCDC-55928/2021	2021-04-09	North America	Canada	BCCDC Public Health Laboratory	BCCDC Public Health Laboratory	Prystajecky Natalie et al
EPI_ISL_2530956	Canada/BC-BCCDC-55929/2021	2021-04-09	North America	Canada	BCCDC Public Health Laboratory	BCCDC Public Health Laboratory	Prystajecky Natalie et al
EPI_ISL_973943	Canada/BC-BCCDC-5593/2020	2020-09-29	North America	Canada	BCCDC Public Health Laboratory	BCCDC Public Health Laboratory	Prystajecky Natalie et al
EPI_ISL_2530958	Canada/BC-BCCDC-55931/2021	2021-04-08	North America	Canada	BCCDC Public Health Laboratory	BCCDC Public Health Laboratory	Prystajecky Natalie et al
EPI_ISL_2530960	Canada/BC-BCCDC-55932/2021	2021-04-08	North America	Canada	BCCDC Public Health Laboratory	BCCDC Public Health Laboratory	Prystajecky Natalie et al
EPI_ISL_2530962	Canada/BC-BCCDC-55933/2021	2021-04-08	North America	Canada	BCCDC Public Health Laboratory	BCCDC Public Health Laboratory	Prystajecky Natalie et al
EPI_ISL_2530963	Canada/BC-BCCDC-55934/2021	2021-04-08	North America	Canada	BCCDC Public Health Laboratory	BCCDC Public Health Laboratory	Prystajecky Natalie et al
EPI_ISL_2530965	Canada/BC-BCCDC-55936/2021	2021-04-08	North America	Canada	BCCDC Public Health Laboratory	BCCDC Public Health Laboratory	Prystajecky Natalie et al
EPI_ISL_2530967	Canada/BC-BCCDC-55937/2021	2021-04-08	North America	Canada	BCCDC Public Health Laboratory	BCCDC Public Health Laboratory	Prystajecky Natalie et al
EPI_ISL_2530969	Canada/BC-BCCDC-55938/2021	2021-04-08	North America	Canada	BCCDC Public Health Laboratory	BCCDC Public Health Laboratory	Prystajecky Natalie et al
EPI_ISL_2530971	Canada/BC-BCCDC-55939/2021	2021-04-09	North America	Canada	BCCDC Public Health Laboratory	BCCDC Public Health Laboratory	Prystajecky Natalie et al
EPI_ISL_973944	Canada/BC-BCCDC-5594/2020	2020-09-29	North America	Canada	BCCDC Public Health Laboratory	BCCDC Public Health Laboratory	Prystajecky Natalie et al
EPI_ISL_2530973	Canada/BC-BCCDC-55941/2021	2021-04-09	North America	Canada	BCCDC Public Health Laboratory	BCCDC Public Health Laboratory	Prystajecky Natalie et al
EPI_ISL_2530975	Canada/BC-BCCDC-55942/2021	2021-04-08	North America	Canada	BCCDC Public Health Laboratory	BCCDC Public Health Laboratory	Prystajecky Natalie et al
EPI_ISL_2530976	Canada/BC-BCCDC-55943/2021	2021-04-08	North America	Canada	BCCDC Public Health Laboratory	BCCDC Public Health Laboratory	Prystajecky Natalie et al
EPI_ISL_2530978	Canada/BC-BCCDC-55944/2021	2021-04-09	North America	Canada	BCCDC Public Health Laboratory	BCCDC Public Health Laboratory	Prystajecky Natalie et al
EPI_ISL_2530980	Canada/BC-BCCDC-55945/2021	2021-04-09	North America	Canada	BCCDC Public Health Laboratory	BCCDC Public Health Laboratory	Prystajecky Natalie et al
EPI_ISL_2530982	Canada/BC-BCCDC-55946/2021	2021-04-09	North America	Canada	BCCDC Public Health Laboratory	BCCDC Public Health Laboratory	Prystajecky Natalie et al
EPI_ISL_2530984	Canada/BC-BCCDC-55947/2021	2021-04-09	North America	Canada	BCCDC Public Health Laboratory	BCCDC Public Health Laboratory	Prystajecky Natalie et al
EPI_ISL_2530986	Canada/BC-BCCDC-55948/2021	2021-04-08	North America	Canada	BCCDC Public Health Laboratory	BCCDC Public Health Laboratory	Prystajecky Natalie et al
EPI_ISL_2530987	Canada/BC-BCCDC-55949/2021	2021-04-08	North America	Canada	BCCDC Public Health Laboratory	BCCDC Public Health Laboratory	Prystajecky Natalie et al
EPI_ISL_973945	Canada/BC-BCCDC-5595/2020	2020-09-29	North America	Canada	BCCDC Public Health Laboratory	BCCDC Public Health Laboratory	Prystajecky Natalie et al
EPI_ISL_2530990	Canada/BC-BCCDC-55950/2021	2021-04-08	North America	Canada	BCCDC Public Health Laboratory	BCCDC Public Health Laboratory	Prystajecky Natalie et al
EPI_ISL_2530994	Canada/BC-BCCDC-55952/2021	2021-04-07	North America	Canada	BCCDC Public Health Laboratory	BCCDC Public Health Laboratory	Prystajecky Natalie et al
EPI_ISL_2530996	Canada/BC-BCCDC-55953/2021	2021-04-07	North America	Canada	BCCDC Public Health Laboratory	BCCDC Public Health Laboratory	Prystajecky Natalie et al
EPI_ISL_2530998	Canada/BC-BCCDC-55954/2021	2021-04-07	North America	Canada	BCCDC Public Health Laboratory	BCCDC Public Health Laboratory	Prystajecky Natalie et al
EPI_ISL_2530999	Canada/BC-BCCDC-55955/2021	2021-04-08	North America	Canada	BCCDC Public Health Laboratory	BCCDC Public Health Laboratory	Prystajecky Natalie et al
EPI_ISL_2531001	Canada/BC-BCCDC-55956/2021	2021-04-07	North America	Canada	BCCDC Public Health Laboratory	BCCDC Public Health Laboratory	Prystajecky Natalie et al
EPI_ISL_2531003	Canada/BC-BCCDC-55957/2021	2021-04-07	North America	Canada	BCCDC Public Health Laboratory	BCCDC Public Health Laboratory	Prystajecky Natalie et al
EPI_ISL_2531005	Canada/BC-BCCDC-55958/2021	2021-04-08	North America	Canada	BCCDC Public Health Laboratory	BCCDC Public Health Laboratory	Prystajecky Natalie et al
EPI_ISL_2531007	Canada/BC-BCCDC-55959/2021	2021-04-07	North America	Canada	BCCDC Public Health Laboratory	BCCDC Public Health Laboratory	Prystajecky Natalie et al
EPI_ISL_973946	Canada/BC-BCCDC-5596/2020	2020-09-29	North America	Canada	BCCDC Public Health Laboratory	BCCDC Public Health Laboratory	Prystajecky Natalie et al
EPI_ISL_2531009	Canada/BC-BCCDC-55960/2021	2021-04-07	North America	Canada	BCCDC Public Health Laboratory	BCCDC Public Health Laboratory	Prystajecky Natalie et al
EPI_ISL_2531011	Canada/BC-BCCDC-55961/2021	2021-04-07	North America	Canada	BCCDC Public Health Laboratory	BCCDC Public Health Laboratory	Prystajecky Natalie et al
EPI_ISL_2531013	Canada/BC-BCCDC-55962/2021	2021-04-07	North America	Canada	BCCDC Public Health Laboratory	BCCDC Public Health Laboratory	Prystajecky Natalie et al
EPI_ISL_2531015	Canada/BC-BCCDC-55963/2021	2021-04-08	North America	Canada	BCCDC Public Health Laboratory	BCCDC Public Health Laboratory	Prystajecky Natalie et al
EPI_ISL_2531016	Canada/BC-BCCDC-55964/2021	2021-04-07	North America	Canada	BCCDC Public Health Laboratory	BCCDC Public Health Laboratory	Prystajecky Natalie et al
EPI_ISL_2531018	Canada/BC-BCCDC-55965/2021	2021-04-07	North America	Canada	BCCDC Public Health Laboratory	BCCDC Public Health Laboratory	Prystajecky Natalie et al
EPI_ISL_2531022	Canada/BC-BCCDC-55968/2021	2021-04-13	North America	Canada	BCCDC Public Health Laboratory	BCCDC Public Health Laboratory	Prystajecky Natalie et al
EPI_ISL_2531024	Canada/BC-BCCDC-55969/2021	2021-04-09	North America	Canada	BCCDC Public Health Laboratory	BCCDC Public Health Laboratory	Prystajecky Natalie et al
EPI_ISL_973947	Canada/BC-BCCDC-5597/2020	2020-09-29	North America	Canada	BCCDC Public Health Laboratory	BCCDC Public Health Laboratory	Prystajecky Natalie et al
EPI_ISL_2531031	Canada/BC-BCCDC-55972/2021	2021-04-09	North America	Canada	BCCDC Public Health Laboratory	BCCDC Public Health Laboratory	Prystajecky Natalie et al
EPI_ISL_2531039	Canada/BC-BCCDC-55975/2021	2021-04-10	North America	Canada	BCCDC Public Health Laboratory	BCCDC Public Health Laboratory	Prystajecky Natalie et al
EPI_ISL_2531041	Canada/BC-BCCDC-55976/2021	2021-04-09	North America	Canada	BCCDC Public Health Laboratory	BCCDC Public Health Laboratory	Prystajecky Natalie et al
EPI_ISL_2531043	Canada/BC-BCCDC-55977/2021	2021-04-11	North America	Canada	BCCDC Public Health Laboratory	BCCDC Public Health Laboratory	Prystajecky Natalie et al
EPI_ISL_2531045	Canada/BC-BCCDC-55978/2021	2021-04-11	North America	Canada	BCCDC Public Health Laboratory	BCCDC Public Health Laboratory	Prystajecky Natalie et al
EPI_ISL_970031	Canada/BC-BCCDC-5598/2020	2020-09-03	North America	Canada	BCCDC Public Health Laboratory	BCCDC Public Health Laboratory	Prystajecky Natalie et al
EPI_ISL_2531046	Canada/BC-BCCDC-55980/2021	2021-04-11	North America	Canada	BCCDC Public Health Laboratory	BCCDC Public Health Laboratory	Prystajecky Natalie et al
EPI_ISL_2531050	Canada/BC-BCCDC-55982/2021	2021-04-11	North America	Canada	BCCDC Public Health Laboratory	BCCDC Public Health Laboratory	Prystajecky Natalie et al
EPI_ISL_2531052	Canada/BC-BCCDC-55983/2021	2021-04-11	North America	Canada	BCCDC Public Health Laboratory	BCCDC Public Health Laboratory	Prystajecky Natalie et al
EPI_ISL_2531056	Canada/BC-BCCDC-55985/2021	2021-04-10	North America	Canada	BCCDC Public Health Laboratory	BCCDC Public Health Laboratory	Prystajecky Natalie et al
EPI_ISL_2531058	Canada/BC-BCCDC-55986/2021	2021-04-12	North America	Canada	BCCDC Public Health Laboratory	BCCDC Public Health Laboratory	Prystajecky Natalie et al
EPI_ISL_2531060	Canada/BC-BCCDC-55987/2021	2021-04-12	North America	Canada	BCCDC Public Health Laboratory	BCCDC Public Health Laboratory	Prystajecky Natalie et al
EPI_ISL_2531062	Canada/BC-BCCDC-55988/2021	2021-04-12	North America	Canada	BCCDC Public Health Laboratory	BCCDC Public Health Laboratory	Prystajecky Natalie et al
EPI_ISL_2531064	Canada/BC-BCCDC-55989/2021	2021-04-11	North America	Canada	BCCDC Public Health Laboratory	BCCDC Public Health Laboratory	Prystajecky Natalie et al
EPI_ISL_2531067	Canada/BC-BCCDC-55991/2021	2021-04-12	North America	Canada	BCCDC Public Health Laboratory	BCCDC Public Health Laboratory	Prystajecky Natalie et al
EPI_ISL_2531069	Canada/BC-BCCDC-55992/2021	2021-04-11	North America	Canada	BCCDC Public Health Laboratory	BCCDC Public Health Laboratory	Prystajecky Natalie et al
EPI_ISL_2531071	Canada/BC-BCCDC-55993/2021	2021-04-13	North America	Canada	BCCDC Public Health Laboratory	BCCDC Public Health Laboratory	Prystajecky Natalie et al
EPI_ISL_2531073	Canada/BC-BCCDC-55994/2021	2021-04-13	North America	Canada	BCCDC Public Health Laboratory	BCCDC Public Health Laboratory	Prystajecky Natalie et al
EPI_ISL_2531075	Canada/BC-BCCDC-55995/2021	2021-04-13	North America	Canada	BCCDC Public Health Laboratory	BCCDC Public Health Laboratory	Prystajecky Natalie et al
EPI_ISL_2531077	Canada/BC-BCCDC-55996/2021	2021-04-14	North America	Canada	BCCDC Public Health Laboratory	BCCDC Public Health Laboratory	Prystajecky Natalie et al
EPI_ISL_2531079	Canada/BC-BCCDC-55997/2021	2021-04-14	North America	Canada	BCCDC Public Health Laboratory	BCCDC Public Health Laboratory	Prystajecky Natalie et al
EPI_ISL_2531082	Canada/BC-BCCDC-55999/2021	2021-04-14	North America	Canada	BCCDC Public Health Laboratory	BCCDC Public Health Laboratory	Prystajecky Natalie et al
EPI_ISL_2531084	Canada/BC-BCCDC-56000/2021	2021-04-14	North America	Canada	BCCDC Public Health Laboratory	BCCDC Public Health Laboratory	Prystajecky Natalie et al
EPI_ISL_2531086	Canada/BC-BCCDC-56001/2021	2021-04-14	North America	Canada	BCCDC Public Health Laboratory	BCCDC Public Health Laboratory	Prystajecky Natalie et al
EPI_ISL_2531088	Canada/BC-BCCDC-56003/2021	2021-04-14	North America	Canada	BCCDC Public Health Laboratory	BCCDC Public Health Laboratory	Prystajecky Natalie et al
EPI_ISL_2531090	Canada/BC-BCCDC-56004/2021	2021-04-17	North America	Canada	BCCDC Public Health Laboratory	BCCDC Public Health Laboratory	Prystajecky Natalie et al
EPI_ISL_2531092	Canada/BC-BCCDC-56005/2021	2021-04-16	North America	Canada	BCCDC Public Health Laboratory	BCCDC Public Health Laboratory	Prystajecky Natalie et al
EPI_ISL_2531094	Canada/BC-BCCDC-56006/2021	2021-04-16	North America	Canada	BCCDC Public Health Laboratory	BCCDC Public Health Laboratory	Prystajecky Natalie et al
EPI_ISL_2531095	Canada/BC-BCCDC-56007/2021	2021-04-14	North America	Canada	BCCDC Public Health Laboratory	BCCDC Public Health Laboratory	Prystajecky Natalie et al
EPI_ISL_2531096	Canada/BC-BCCDC-56008/2021	2021-04-16	North America	Canada	BCCDC Public Health Laboratory	BCCDC Public Health Laboratory	Prystajecky Natalie et al
EPI_ISL_2531099	Canada/BC-BCCDC-56011/2021	2021-04-17	North America	Canada	BCCDC Public Health Laboratory	BCCDC Public Health Laboratory	Prystajecky Natalie et al
EPI_ISL_2531100	Canada/BC-BCCDC-56012/2021	2021-04-17	North America	Canada	BCCDC Public Health Laboratory	BCCDC Public Health Laboratory	Prystajecky Natalie et al
EPI_ISL_2531101	Canada/BC-BCCDC-56014/2021	2021-04-14	North America	Canada	BCCDC Public Health Laboratory	BCCDC Public Health Laboratory	Prystajecky Natalie et al
EPI_ISL_2531102	Canada/BC-BCCDC-56015/2021	2021-04-14	North America	Canada	BCCDC Public Health Laboratory	BCCDC Public Health Laboratory	Prystajecky Natalie et al
EPI_ISL_2531104	Canada/BC-BCCDC-56017/2021	2021-04-14	North America	Canada	BCCDC Public Health Laboratory	BCCDC Public Health Laboratory	Prystajecky Natalie et al
EPI_ISL_2531105	Canada/BC-BCCDC-56018/2021	2021-04-20	North America	Canada	BCCDC Public Health Laboratory	BCCDC Public Health Laboratory	Prystajecky Natalie et al
EPI_ISL_973975	Canada/BC-BCCDC-5602/2020	2020-09-30	North America	Canada	BCCDC Public Health Laboratory	BCCDC Public Health Laboratory	Prystajecky Natalie et al
EPI_ISL_970106	Canada/BC-BCCDC-5603/2020	2020-09-04	North America	Canada	BCCDC Public Health Laboratory	BCCDC Public Health Laboratory	Prystajecky Natalie et al
EPI_ISL_2531106	Canada/BC-BCCDC-56034/2021	2021-03-17	North America	Canada	BCCDC Public Health Laboratory	BCCDC Public Health Laboratory	Prystajecky Natalie et al
EPI_ISL_2531107	Canada/BC-BCCDC-56035/2021	2021-03-19	North America	Canada	BCCDC Public Health Laboratory	BCCDC Public Health Laboratory	Prystajecky Natalie et al
EPI_ISL_2531108	Canada/BC-BCCDC-56036/2021	2021-03-19	North America	Canada	BCCDC Public Health Laboratory	BCCDC Public Health Laboratory	Prystajecky Natalie et al
EPI_ISL_2531109	Canada/BC-BCCDC-56037/2021	2021-03-20	North America	Canada	BCCDC Public Health Laboratory	BCCDC Public Health Laboratory	Prystajecky Natalie et al
EPI_ISL_2531110	Canada/BC-BCCDC-56039/2021	2021-03-20	North America	Canada	BCCDC Public Health Laboratory	BCCDC Public Health Laboratory	Prystajecky Natalie et al
EPI_ISL_970154	Canada/BC-BCCDC-5604/2020	2020-09-05	North America	Canada	BCCDC Public Health Laboratory	BCCDC Public Health Laboratory	Prystajecky Natalie et al
EPI_ISL_2531111	Canada/BC-BCCDC-56041/2021	2021-03-22	North America	Canada	BCCDC Public Health Laboratory	BCCDC Public Health Laboratory	Prystajecky Natalie et al
EPI_ISL_2531112	Canada/BC-BCCDC-56042/2021	2021-03-19	North America	Canada	BCCDC Public Health Laboratory	BCCDC Public Health Laboratory	Prystajecky Natalie et al
EPI_ISL_2531113	Canada/BC-BCCDC-56043/2021	2021-03-22	North America	Canada	BCCDC Public Health Laboratory	BCCDC Public Health Laboratory	Prystajecky Natalie et al
EPI_ISL_2531114	Canada/BC-BCCDC-56044/2021	2021-03-23	North America	Canada	BCCDC Public Health Laboratory	BCCDC Public Health Laboratory	Prystajecky Natalie et al
EPI_ISL_2531115	Canada/BC-BCCDC-56045/2021	2021-03-23	North America	Canada	BCCDC Public Health Laboratory	BCCDC Public Health Laboratory	Prystajecky Natalie et al
EPI_ISL_2531116	Canada/BC-BCCDC-56046/2021	2021-03-23	North America	Canada	BCCDC Public Health Laboratory	BCCDC Public Health Laboratory	Prystajecky Natalie et al
EPI_ISL_2531117	Canada/BC-BCCDC-56047/2021	2021-03-24	North America	Canada	BCCDC Public Health Laboratory	BCCDC Public Health Laboratory	Prystajecky Natalie et al
EPI_ISL_2531118	Canada/BC-BCCDC-56049/2021	2021-03-22	North America	Canada	BCCDC Public Health Laboratory	BCCDC Public Health Laboratory	Prystajecky Natalie et al
EPI_ISL_970156	Canada/BC-BCCDC-5605/2020	2020-09-05	North America	Canada	BCCDC Public Health Laboratory	BCCDC Public Health Laboratory	Prystajecky Natalie et al
EPI_ISL_2531119	Canada/BC-BCCDC-56050/2021	2021-03-24	North America	Canada	BCCDC Public Health Laboratory	BCCDC Public Health Laboratory	Prystajecky Natalie et al
EPI_ISL_2531120	Canada/BC-BCCDC-56051/2021	2021-03-24	North America	Canada	BCCDC Public Health Laboratory	BCCDC Public Health Laboratory	Prystajecky Natalie et al
EPI_ISL_2531121	Canada/BC-BCCDC-56052/2021	2021-03-24	North America	Canada	BCCDC Public Health Laboratory	BCCDC Public Health Laboratory	Prystajecky Natalie et al
EPI_ISL_2531122	Canada/BC-BCCDC-56053/2021	2021-03-23	North America	Canada	BCCDC Public Health Laboratory	BCCDC Public Health Laboratory	Prystajecky Natalie et al
EPI_ISL_2531123	Canada/BC-BCCDC-56054/2021	2021-03-23	North America	Canada	BCCDC Public Health Laboratory	BCCDC Public Health Laboratory	Prystajecky Natalie et al
EPI_ISL_2531124	Canada/BC-BCCDC-56055/2021	2021-03-25	North America	Canada	BCCDC Public Health Laboratory	BCCDC Public Health Laboratory	Prystajecky Natalie et al
EPI_ISL_2531125	Canada/BC-BCCDC-56056/2021	2021-03-25	North America	Canada	BCCDC Public Health Laboratory	BCCDC Public Health Laboratory	Prystajecky Natalie et al
EPI_ISL_2531126	Canada/BC-BCCDC-56057/2021	2021-03-25	North America	Canada	BCCDC Public Health Laboratory	BCCDC Public Health Laboratory	Prystajecky Natalie et al
EPI_ISL_2531127	Canada/BC-BCCDC-56058/2021	2021-03-25	North America	Canada	BCCDC Public Health Laboratory	BCCDC Public Health Laboratory	Prystajecky Natalie et al
EPI_ISL_2531128	Canada/BC-BCCDC-56059/2021	2021-03-25	North America	Canada	BCCDC Public Health Laboratory	BCCDC Public Health Laboratory	Prystajecky Natalie et al
EPI_ISL_2531129	Canada/BC-BCCDC-56060/2021	2021-03-25	North America	Canada	BCCDC Public Health Laboratory	BCCDC Public Health Laboratory	Prystajecky Natalie et al
EPI_ISL_2531130	Canada/BC-BCCDC-56061/2021	2021-03-25	North America	Canada	BCCDC Public Health Laboratory	BCCDC Public Health Laboratory	Prystajecky Natalie et al
EPI_ISL_2531132	Canada/BC-BCCDC-56063/2021	2021-03-25	North America	Canada	BCCDC Public Health Laboratory	BCCDC Public Health Laboratory	Prystajecky Natalie et al
EPI_ISL_2531134	Canada/BC-BCCDC-56065/2021	2021-03-25	North America	Canada	BCCDC Public Health Laboratory	BCCDC Public Health Laboratory	Prystajecky Natalie et al
EPI_ISL_2531135	Canada/BC-BCCDC-56066/2021	2021-03-25	North America	Canada	BCCDC Public Health Laboratory	BCCDC Public Health Laboratory	Prystajecky Natalie et al
EPI_ISL_2531136	Canada/BC-BCCDC-56067/2021	2021-03-25	North America	Canada	BCCDC Public Health Laboratory	BCCDC Public Health Laboratory	Prystajecky Natalie et al
EPI_ISL_2531137	Canada/BC-BCCDC-56068/2021	2021-03-25	North America	Canada	BCCDC Public Health Laboratory	BCCDC Public Health Laboratory	Prystajecky Natalie et al
EPI_ISL_2531140	Canada/BC-BCCDC-56071/2021	2021-03-25	North America	Canada	BCCDC Public Health Laboratory	BCCDC Public Health Laboratory	Prystajecky Natalie et al
EPI_ISL_2531141	Canada/BC-BCCDC-56072/2021	2021-03-25	North America	Canada	BCCDC Public Health Laboratory	BCCDC Public Health Laboratory	Prystajecky Natalie et al
EPI_ISL_2531144	Canada/BC-BCCDC-56075/2021	2021-03-25	North America	Canada	BCCDC Public Health Laboratory	BCCDC Public Health Laboratory	Prystajecky Natalie et al
EPI_ISL_2531145	Canada/BC-BCCDC-56076/2021	2021-03-25	North America	Canada	BCCDC Public Health Laboratory	BCCDC Public Health Laboratory	Prystajecky Natalie et al
EPI_ISL_2531146	Canada/BC-BCCDC-56077/2021	2021-03-25	North America	Canada	BCCDC Public Health Laboratory	BCCDC Public Health Laboratory	Prystajecky Natalie et al
EPI_ISL_2531148	Canada/BC-BCCDC-56079/2021	2021-03-25	North America	Canada	BCCDC Public Health Laboratory	BCCDC Public Health Laboratory	Prystajecky Natalie et al
EPI_ISL_970240	Canada/BC-BCCDC-5608/2020	2020-09-08	North America	Canada	BCCDC Public Health Laboratory	BCCDC Public Health Laboratory	Prystajecky Natalie et al
EPI_ISL_2531149	Canada/BC-BCCDC-56080/2021	2021-03-24	North America	Canada	BCCDC Public Health Laboratory	BCCDC Public Health Laboratory	Prystajecky Natalie et al
EPI_ISL_2531150	Canada/BC-BCCDC-56081/2021	2021-03-24	North America	Canada	BCCDC Public Health Laboratory	BCCDC Public Health Laboratory	Prystajecky Natalie et al
EPI_ISL_2531151	Canada/BC-BCCDC-56082/2021	2021-03-24	North America	Canada	BCCDC Public Health Laboratory	BCCDC Public Health Laboratory	Prystajecky Natalie et al
EPI_ISL_2531152	Canada/BC-BCCDC-56083/2021	2021-03-25	North America	Canada	BCCDC Public Health Laboratory	BCCDC Public Health Laboratory	Prystajecky Natalie et al
EPI_ISL_2531153	Canada/BC-BCCDC-56084/2021	2021-03-24	North America	Canada	BCCDC Public Health Laboratory	BCCDC Public Health Laboratory	Prystajecky Natalie et al
EPI_ISL_2531154	Canada/BC-BCCDC-56087/2021	2021-03-24	North America	Canada	BCCDC Public Health Laboratory	BCCDC Public Health Laboratory	Prystajecky Natalie et al
EPI_ISL_2531155	Canada/BC-BCCDC-56089/2021	2021-03-24	North America	Canada	BCCDC Public Health Laboratory	BCCDC Public Health Laboratory	Prystajecky Natalie et al
EPI_ISL_970241	Canada/BC-BCCDC-5609/2020	2020-09-08	North America	Canada	BCCDC Public Health Laboratory	BCCDC Public Health Laboratory	Prystajecky Natalie et al
EPI_ISL_2531156	Canada/BC-BCCDC-56090/2021	2021-03-24	North America	Canada	BCCDC Public Health Laboratory	BCCDC Public Health Laboratory	Prystajecky Natalie et al
EPI_ISL_2531157	Canada/BC-BCCDC-56092/2021	2021-03-24	North America	Canada	BCCDC Public Health Laboratory	BCCDC Public Health Laboratory	Prystajecky Natalie et al
EPI_ISL_2531158	Canada/BC-BCCDC-56093/2021	2021-03-26	North America	Canada	BCCDC Public Health Laboratory	BCCDC Public Health Laboratory	Prystajecky Natalie et al
EPI_ISL_2531159	Canada/BC-BCCDC-56094/2021	2021-03-26	North America	Canada	BCCDC Public Health Laboratory	BCCDC Public Health Laboratory	Prystajecky Natalie et al
EPI_ISL_2531160	Canada/BC-BCCDC-56095/2021	2021-03-26	North America	Canada	BCCDC Public Health Laboratory	BCCDC Public Health Laboratory	Prystajecky Natalie et al
EPI_ISL_2531161	Canada/BC-BCCDC-56096/2021	2021-03-25	North America	Canada	BCCDC Public Health Laboratory	BCCDC Public Health Laboratory	Prystajecky Natalie et al
EPI_ISL_2531168	Canada/BC-BCCDC-56103/2021	2021-03-25	North America	Canada	BCCDC Public Health Laboratory	BCCDC Public Health Laboratory	Prystajecky Natalie et al
EPI_ISL_2531170	Canada/BC-BCCDC-56105/2021	2021-03-25	North America	Canada	BCCDC Public Health Laboratory	BCCDC Public Health Laboratory	Prystajecky Natalie et al
EPI_ISL_2531171	Canada/BC-BCCDC-56106/2021	2021-03-25	North America	Canada	BCCDC Public Health Laboratory	BCCDC Public Health Laboratory	Prystajecky Natalie et al
EPI_ISL_2531172	Canada/BC-BCCDC-56107/2021	2021-03-25	North America	Canada	BCCDC Public Health Laboratory	BCCDC Public Health Laboratory	Prystajecky Natalie et al
EPI_ISL_2531173	Canada/BC-BCCDC-56108/2021	2021-03-25	North America	Canada	BCCDC Public Health Laboratory	BCCDC Public Health Laboratory	Prystajecky Natalie et al
EPI_ISL_2531174	Canada/BC-BCCDC-56109/2021	2021-03-25	North America	Canada	BCCDC Public Health Laboratory	BCCDC Public Health Laboratory	Prystajecky Natalie et al
EPI_ISL_2531175	Canada/BC-BCCDC-56110/2021	2021-03-25	North America	Canada	BCCDC Public Health Laboratory	BCCDC Public Health Laboratory	Prystajecky Natalie et al
EPI_ISL_2531176	Canada/BC-BCCDC-56111/2021	2021-03-25	North America	Canada	BCCDC Public Health Laboratory	BCCDC Public Health Laboratory	Prystajecky Natalie et al
EPI_ISL_2531180	Canada/BC-BCCDC-56115/2021	2021-03-25	North America	Canada	BCCDC Public Health Laboratory	BCCDC Public Health Laboratory	Prystajecky Natalie et al
EPI_ISL_2531181	Canada/BC-BCCDC-56116/2021	2021-03-25	North America	Canada	BCCDC Public Health Laboratory	BCCDC Public Health Laboratory	Prystajecky Natalie et al
EPI_ISL_2531182	Canada/BC-BCCDC-56117/2021	2021-03-25	North America	Canada	BCCDC Public Health Laboratory	BCCDC Public Health Laboratory	Prystajecky Natalie et al
EPI_ISL_2531183	Canada/BC-BCCDC-56118/2021	2021-03-25	North America	Canada	BCCDC Public Health Laboratory	BCCDC Public Health Laboratory	Prystajecky Natalie et al
EPI_ISL_2531184	Canada/BC-BCCDC-56119/2021	2021-03-25	North America	Canada	BCCDC Public Health Laboratory	BCCDC Public Health Laboratory	Prystajecky Natalie et al
EPI_ISL_2531185	Canada/BC-BCCDC-56120/2021	2021-03-25	North America	Canada	BCCDC Public Health Laboratory	BCCDC Public Health Laboratory	Prystajecky Natalie et al
EPI_ISL_2531186	Canada/BC-BCCDC-56121/2021	2021-03-25	North America	Canada	BCCDC Public Health Laboratory	BCCDC Public Health Laboratory	Prystajecky Natalie et al
EPI_ISL_2531187	Canada/BC-BCCDC-56122/2021	2021-03-25	North America	Canada	BCCDC Public Health Laboratory	BCCDC Public Health Laboratory	Prystajecky Natalie et al
EPI_ISL_2531188	Canada/BC-BCCDC-56123/2021	2021-03-25	North America	Canada	BCCDC Public Health Laboratory	BCCDC Public Health Laboratory	Prystajecky Natalie et al
EPI_ISL_2531189	Canada/BC-BCCDC-56124/2021	2021-03-25	North America	Canada	BCCDC Public Health Laboratory	BCCDC Public Health Laboratory	Prystajecky Natalie et al
EPI_ISL_2531190	Canada/BC-BCCDC-56125/2021	2021-03-25	North America	Canada	BCCDC Public Health Laboratory	BCCDC Public Health Laboratory	Prystajecky Natalie et al
EPI_ISL_2531191	Canada/BC-BCCDC-56126/2021	2021-03-25	North America	Canada	BCCDC Public Health Laboratory	BCCDC Public Health Laboratory	Prystajecky Natalie et al
EPI_ISL_2531192	Canada/BC-BCCDC-56127/2021	2021-03-26	North America	Canada	BCCDC Public Health Laboratory	BCCDC Public Health Laboratory	Prystajecky Natalie et al
EPI_ISL_2531193	Canada/BC-BCCDC-56128/2021	2021-03-23	North America	Canada	BCCDC Public Health Laboratory	BCCDC Public Health Laboratory	Prystajecky Natalie et al
EPI_ISL_2531194	Canada/BC-BCCDC-56129/2021	2021-03-26	North America	Canada	BCCDC Public Health Laboratory	BCCDC Public Health Laboratory	Prystajecky Natalie et al
EPI_ISL_969248	Canada/BC-BCCDC-5613/2020	2020-08-25	North America	Canada	BCCDC Public Health Laboratory	BCCDC Public Health Laboratory	Prystajecky Natalie et al
EPI_ISL_2531195	Canada/BC-BCCDC-56130/2021	2021-03-26	North America	Canada	BCCDC Public Health Laboratory	BCCDC Public Health Laboratory	Prystajecky Natalie et al
EPI_ISL_2531196	Canada/BC-BCCDC-56131/2021	2021-03-26	North America	Canada	BCCDC Public Health Laboratory	BCCDC Public Health Laboratory	Prystajecky Natalie et al
EPI_ISL_2531197	Canada/BC-BCCDC-56132/2021	2021-03-26	North America	Canada	BCCDC Public Health Laboratory	BCCDC Public Health Laboratory	Prystajecky Natalie et al
EPI_ISL_2531201	Canada/BC-BCCDC-56136/2021	2021-03-26	North America	Canada	BCCDC Public Health Laboratory	BCCDC Public Health Laboratory	Prystajecky Natalie et al
EPI_ISL_2531202	Canada/BC-BCCDC-56137/2021	2021-03-26	North America	Canada	BCCDC Public Health Laboratory	BCCDC Public Health Laboratory	Prystajecky Natalie et al
EPI_ISL_2531203	Canada/BC-BCCDC-56138/2021	2021-03-26	North America	Canada	BCCDC Public Health Laboratory	BCCDC Public Health Laboratory	Prystajecky Natalie et al
EPI_ISL_2531204	Canada/BC-BCCDC-56139/2021	2021-03-26	North America	Canada	BCCDC Public Health Laboratory	BCCDC Public Health Laboratory	Prystajecky Natalie et al
EPI_ISL_969277	Canada/BC-BCCDC-5614/2020	2020-08-26	North America	Canada	BCCDC Public Health Laboratory	BCCDC Public Health Laboratory	Prystajecky Natalie et al
EPI_ISL_2531205	Canada/BC-BCCDC-56140/2021	2021-03-26	North America	Canada	BCCDC Public Health Laboratory	BCCDC Public Health Laboratory	Prystajecky Natalie et al
EPI_ISL_2531208	Canada/BC-BCCDC-56143/2021	2021-03-24	North America	Canada	BCCDC Public Health Laboratory	BCCDC Public Health Laboratory	Prystajecky Natalie et al
EPI_ISL_2531209	Canada/BC-BCCDC-56144/2021	2021-03-25	North America	Canada	BCCDC Public Health Laboratory	BCCDC Public Health Laboratory	Prystajecky Natalie et al
EPI_ISL_2531210	Canada/BC-BCCDC-56145/2021	2021-03-24	North America	Canada	BCCDC Public Health Laboratory	BCCDC Public Health Laboratory	Prystajecky Natalie et al
EPI_ISL_2531211	Canada/BC-BCCDC-56146/2021	2021-03-26	North America	Canada	BCCDC Public Health Laboratory	BCCDC Public Health Laboratory	Prystajecky Natalie et al
EPI_ISL_2531212	Canada/BC-BCCDC-56147/2021	2021-03-25	North America	Canada	BCCDC Public Health Laboratory	BCCDC Public Health Laboratory	Prystajecky Natalie et al
EPI_ISL_2531213	Canada/BC-BCCDC-56148/2021	2021-03-26	North America	Canada	BCCDC Public Health Laboratory	BCCDC Public Health Laboratory	Prystajecky Natalie et al
EPI_ISL_2531214	Canada/BC-BCCDC-56149/2021	2021-03-26	North America	Canada	BCCDC Public Health Laboratory	BCCDC Public Health Laboratory	Prystajecky Natalie et al
EPI_ISL_969278	Canada/BC-BCCDC-5615/2020	2020-08-26	North America	Canada	BCCDC Public Health Laboratory	BCCDC Public Health Laboratory	Prystajecky Natalie et al
EPI_ISL_2531215	Canada/BC-BCCDC-56150/2021	2021-03-25	North America	Canada	BCCDC Public Health Laboratory	BCCDC Public Health Laboratory	Prystajecky Natalie et al
EPI_ISL_2531216	Canada/BC-BCCDC-56151/2021	2021-03-25	North America	Canada	BCCDC Public Health Laboratory	BCCDC Public Health Laboratory	Prystajecky Natalie et al
EPI_ISL_2531217	Canada/BC-BCCDC-56152/2021	2021-03-25	North America	Canada	BCCDC Public Health Laboratory	BCCDC Public Health Laboratory	Prystajecky Natalie et al
EPI_ISL_2531218	Canada/BC-BCCDC-56153/2021	2021-03-25	North America	Canada	BCCDC Public Health Laboratory	BCCDC Public Health Laboratory	Prystajecky Natalie et al
EPI_ISL_2531219	Canada/BC-BCCDC-56154/2021	2021-03-25	North America	Canada	BCCDC Public Health Laboratory	BCCDC Public Health Laboratory	Prystajecky Natalie et al
EPI_ISL_2531220	Canada/BC-BCCDC-56155/2021	2021-03-25	North America	Canada	BCCDC Public Health Laboratory	BCCDC Public Health Laboratory	Prystajecky Natalie et al
EPI_ISL_2531221	Canada/BC-BCCDC-56156/2021	2021-03-26	North America	Canada	BCCDC Public Health Laboratory	BCCDC Public Health Laboratory	Prystajecky Natalie et al
EPI_ISL_2531222	Canada/BC-BCCDC-56157/2021	2021-03-26	North America	Canada	BCCDC Public Health Laboratory	BCCDC Public Health Laboratory	Prystajecky Natalie et al
EPI_ISL_2531223	Canada/BC-BCCDC-56159/2021	2021-03-23	North America	Canada	BCCDC Public Health Laboratory	BCCDC Public Health Laboratory	Prystajecky Natalie et al
EPI_ISL_2531224	Canada/BC-BCCDC-56161/2021	2021-03-26	North America	Canada	BCCDC Public Health Laboratory	BCCDC Public Health Laboratory	Prystajecky Natalie et al
EPI_ISL_2531225	Canada/BC-BCCDC-56162/2021	2021-03-26	North America	Canada	BCCDC Public Health Laboratory	BCCDC Public Health Laboratory	Prystajecky Natalie et al
EPI_ISL_2531226	Canada/BC-BCCDC-56163/2021	2021-03-26	North America	Canada	BCCDC Public Health Laboratory	BCCDC Public Health Laboratory	Prystajecky Natalie et al
EPI_ISL_2531227	Canada/BC-BCCDC-56164/2021	2021-03-26	North America	Canada	BCCDC Public Health Laboratory	BCCDC Public Health Laboratory	Prystajecky Natalie et al
EPI_ISL_2531228	Canada/BC-BCCDC-56166/2021	2021-03-26	North America	Canada	BCCDC Public Health Laboratory	BCCDC Public Health Laboratory	Prystajecky Natalie et al
EPI_ISL_2531229	Canada/BC-BCCDC-56167/2021	2021-03-26	North America	Canada	BCCDC Public Health Laboratory	BCCDC Public Health Laboratory	Prystajecky Natalie et al
EPI_ISL_2531230	Canada/BC-BCCDC-56168/2021	2021-03-26	North America	Canada	BCCDC Public Health Laboratory	BCCDC Public Health Laboratory	Prystajecky Natalie et al
EPI_ISL_2531231	Canada/BC-BCCDC-56169/2021	2021-03-26	North America	Canada	BCCDC Public Health Laboratory	BCCDC Public Health Laboratory	Prystajecky Natalie et al
EPI_ISL_969280	Canada/BC-BCCDC-5617/2020	2020-08-26	North America	Canada	BCCDC Public Health Laboratory	BCCDC Public Health Laboratory	Prystajecky Natalie et al
EPI_ISL_2531232	Canada/BC-BCCDC-56170/2021	2021-03-26	North America	Canada	BCCDC Public Health Laboratory	BCCDC Public Health Laboratory	Prystajecky Natalie et al
EPI_ISL_2531234	Canada/BC-BCCDC-56172/2021	2021-03-26	North America	Canada	BCCDC Public Health Laboratory	BCCDC Public Health Laboratory	Prystajecky Natalie et al
EPI_ISL_2531235	Canada/BC-BCCDC-56173/2021	2021-03-26	North America	Canada	BCCDC Public Health Laboratory	BCCDC Public Health Laboratory	Prystajecky Natalie et al
EPI_ISL_2531236	Canada/BC-BCCDC-56174/2021	2021-03-26	North America	Canada	BCCDC Public Health Laboratory	BCCDC Public Health Laboratory	Prystajecky Natalie et al
EPI_ISL_2531237	Canada/BC-BCCDC-56175/2021	2021-03-26	North America	Canada	BCCDC Public Health Laboratory	BCCDC Public Health Laboratory	Prystajecky Natalie et al
EPI_ISL_2531238	Canada/BC-BCCDC-56176/2021	2021-03-26	North America	Canada	BCCDC Public Health Laboratory	BCCDC Public Health Laboratory	Prystajecky Natalie et al
EPI_ISL_2531239	Canada/BC-BCCDC-56177/2021	2021-03-26	North America	Canada	BCCDC Public Health Laboratory	BCCDC Public Health Laboratory	Prystajecky Natalie et al
EPI_ISL_2531240	Canada/BC-BCCDC-56178/2021	2021-03-26	North America	Canada	BCCDC Public Health Laboratory	BCCDC Public Health Laboratory	Prystajecky Natalie et al
EPI_ISL_2531241	Canada/BC-BCCDC-56179/2021	2021-03-26	North America	Canada	BCCDC Public Health Laboratory	BCCDC Public Health Laboratory	Prystajecky Natalie et al
EPI_ISL_969281	Canada/BC-BCCDC-5618/2020	2020-08-26	North America	Canada	BCCDC Public Health Laboratory	BCCDC Public Health Laboratory	Prystajecky Natalie et al
EPI_ISL_2531244	Canada/BC-BCCDC-56182/2021	2021-03-26	North America	Canada	BCCDC Public Health Laboratory	BCCDC Public Health Laboratory	Prystajecky Natalie et al
EPI_ISL_2531246	Canada/BC-BCCDC-56184/2021	2021-03-26	North America	Canada	BCCDC Public Health Laboratory	BCCDC Public Health Laboratory	Prystajecky Natalie et al
EPI_ISL_2531247	Canada/BC-BCCDC-56185/2021	2021-03-26	North America	Canada	BCCDC Public Health Laboratory	BCCDC Public Health Laboratory	Prystajecky Natalie et al
EPI_ISL_2531248	Canada/BC-BCCDC-56186/2021	2021-03-26	North America	Canada	BCCDC Public Health Laboratory	BCCDC Public Health Laboratory	Prystajecky Natalie et al
EPI_ISL_2531250	Canada/BC-BCCDC-56188/2021	2021-03-26	North America	Canada	BCCDC Public Health Laboratory	BCCDC Public Health Laboratory	Prystajecky Natalie et al
EPI_ISL_2531251	Canada/BC-BCCDC-56189/2021	2021-03-26	North America	Canada	BCCDC Public Health Laboratory	BCCDC Public Health Laboratory	Prystajecky Natalie et al
EPI_ISL_969282	Canada/BC-BCCDC-5619/2020	2020-08-26	North America	Canada	BCCDC Public Health Laboratory	BCCDC Public Health Laboratory	Prystajecky Natalie et al
EPI_ISL_2531252	Canada/BC-BCCDC-56190/2021	2021-03-26	North America	Canada	BCCDC Public Health Laboratory	BCCDC Public Health Laboratory	Prystajecky Natalie et al
EPI_ISL_2531254	Canada/BC-BCCDC-56192/2021	2021-03-26	North America	Canada	BCCDC Public Health Laboratory	BCCDC Public Health Laboratory	Prystajecky Natalie et al
EPI_ISL_2531257	Canada/BC-BCCDC-56195/2021	2021-03-26	North America	Canada	BCCDC Public Health Laboratory	BCCDC Public Health Laboratory	Prystajecky Natalie et al
EPI_ISL_2531258	Canada/BC-BCCDC-56196/2021	2021-03-26	North America	Canada	BCCDC Public Health Laboratory	BCCDC Public Health Laboratory	Prystajecky Natalie et al
EPI_ISL_2531259	Canada/BC-BCCDC-56198/2021	2021-03-26	North America	Canada	BCCDC Public Health Laboratory	BCCDC Public Health Laboratory	Prystajecky Natalie et al
EPI_ISL_2531260	Canada/BC-BCCDC-56199/2021	2021-03-26	North America	Canada	BCCDC Public Health Laboratory	BCCDC Public Health Laboratory	Prystajecky Natalie et al
EPI_ISL_969283	Canada/BC-BCCDC-5620/2020	2020-08-26	North America	Canada	BCCDC Public Health Laboratory	BCCDC Public Health Laboratory	Prystajecky Natalie et al
EPI_ISL_2531261	Canada/BC-BCCDC-56200/2021	2021-03-26	North America	Canada	BCCDC Public Health Laboratory	BCCDC Public Health Laboratory	Prystajecky Natalie et al
EPI_ISL_2531262	Canada/BC-BCCDC-56201/2021	2021-03-26	North America	Canada	BCCDC Public Health Laboratory	BCCDC Public Health Laboratory	Prystajecky Natalie et al
EPI_ISL_2531265	Canada/BC-BCCDC-56204/2021	2021-03-26	North America	Canada	BCCDC Public Health Laboratory	BCCDC Public Health Laboratory	Prystajecky Natalie et al
EPI_ISL_2531266	Canada/BC-BCCDC-56205/2021	2021-03-26	North America	Canada	BCCDC Public Health Laboratory	BCCDC Public Health Laboratory	Prystajecky Natalie et al
EPI_ISL_2531267	Canada/BC-BCCDC-56206/2021	2021-03-26	North America	Canada	BCCDC Public Health Laboratory	BCCDC Public Health Laboratory	Prystajecky Natalie et al
EPI_ISL_2531268	Canada/BC-BCCDC-56207/2021	2021-03-24	North America	Canada	BCCDC Public Health Laboratory	BCCDC Public Health Laboratory	Prystajecky Natalie et al
EPI_ISL_2531269	Canada/BC-BCCDC-56209/2021	2021-03-24	North America	Canada	BCCDC Public Health Laboratory	BCCDC Public Health Laboratory	Prystajecky Natalie et al
EPI_ISL_969284	Canada/BC-BCCDC-5621/2020	2020-08-26	North America	Canada	BCCDC Public Health Laboratory	BCCDC Public Health Laboratory	Prystajecky Natalie et al
EPI_ISL_2531270	Canada/BC-BCCDC-56210/2021	2021-03-26	North America	Canada	BCCDC Public Health Laboratory	BCCDC Public Health Laboratory	Prystajecky Natalie et al
EPI_ISL_2531271	Canada/BC-BCCDC-56211/2021	2021-03-24	North America	Canada	BCCDC Public Health Laboratory	BCCDC Public Health Laboratory	Prystajecky Natalie et al
EPI_ISL_2531272	Canada/BC-BCCDC-56212/2021	2021-03-24	North America	Canada	BCCDC Public Health Laboratory	BCCDC Public Health Laboratory	Prystajecky Natalie et al
EPI_ISL_2531273	Canada/BC-BCCDC-56213/2021	2021-03-24	North America	Canada	BCCDC Public Health Laboratory	BCCDC Public Health Laboratory	Prystajecky Natalie et al
EPI_ISL_2531274	Canada/BC-BCCDC-56214/2021	2021-03-24	North America	Canada	BCCDC Public Health Laboratory	BCCDC Public Health Laboratory	Prystajecky Natalie et al
EPI_ISL_2531275	Canada/BC-BCCDC-56215/2021	2021-03-24	North America	Canada	BCCDC Public Health Laboratory	BCCDC Public Health Laboratory	Prystajecky Natalie et al
EPI_ISL_2531276	Canada/BC-BCCDC-56216/2021	2021-03-26	North America	Canada	BCCDC Public Health Laboratory	BCCDC Public Health Laboratory	Prystajecky Natalie et al
EPI_ISL_2531277	Canada/BC-BCCDC-56217/2021	2021-03-24	North America	Canada	BCCDC Public Health Laboratory	BCCDC Public Health Laboratory	Prystajecky Natalie et al
EPI_ISL_2531278	Canada/BC-BCCDC-56218/2021	2021-03-24	North America	Canada	BCCDC Public Health Laboratory	BCCDC Public Health Laboratory	Prystajecky Natalie et al
EPI_ISL_2531279	Canada/BC-BCCDC-56219/2021	2021-03-26	North America	Canada	BCCDC Public Health Laboratory	BCCDC Public Health Laboratory	Prystajecky Natalie et al
EPI_ISL_969285	Canada/BC-BCCDC-5622/2020	2020-08-26	North America	Canada	BCCDC Public Health Laboratory	BCCDC Public Health Laboratory	Prystajecky Natalie et al
EPI_ISL_2531280	Canada/BC-BCCDC-56220/2021	2021-03-26	North America	Canada	BCCDC Public Health Laboratory	BCCDC Public Health Laboratory	Prystajecky Natalie et al
EPI_ISL_2531281	Canada/BC-BCCDC-56221/2021	2021-03-24	North America	Canada	BCCDC Public Health Laboratory	BCCDC Public Health Laboratory	Prystajecky Natalie et al
EPI_ISL_2531282	Canada/BC-BCCDC-56222/2021	2021-03-24	North America	Canada	BCCDC Public Health Laboratory	BCCDC Public Health Laboratory	Prystajecky Natalie et al
EPI_ISL_2531283	Canada/BC-BCCDC-56223/2021	2021-03-26	North America	Canada	BCCDC Public Health Laboratory	BCCDC Public Health Laboratory	Prystajecky Natalie et al
EPI_ISL_2531284	Canada/BC-BCCDC-56224/2021	2021-03-26	North America	Canada	BCCDC Public Health Laboratory	BCCDC Public Health Laboratory	Prystajecky Natalie et al
EPI_ISL_2531285	Canada/BC-BCCDC-56225/2021	2021-03-27	North America	Canada	BCCDC Public Health Laboratory	BCCDC Public Health Laboratory	Prystajecky Natalie et al
EPI_ISL_2531286	Canada/BC-BCCDC-56226/2021	2021-03-25	North America	Canada	BCCDC Public Health Laboratory	BCCDC Public Health Laboratory	Prystajecky Natalie et al
EPI_ISL_2531287	Canada/BC-BCCDC-56228/2021	2021-03-25	North America	Canada	BCCDC Public Health Laboratory	BCCDC Public Health Laboratory	Prystajecky Natalie et al
EPI_ISL_2531288	Canada/BC-BCCDC-56229/2021	2021-03-25	North America	Canada	BCCDC Public Health Laboratory	BCCDC Public Health Laboratory	Prystajecky Natalie et al
EPI_ISL_2531289	Canada/BC-BCCDC-56231/2021	2021-03-26	North America	Canada	BCCDC Public Health Laboratory	BCCDC Public Health Laboratory	Prystajecky Natalie et al
EPI_ISL_2531290	Canada/BC-BCCDC-56232/2021	2021-03-26	North America	Canada	BCCDC Public Health Laboratory	BCCDC Public Health Laboratory	Prystajecky Natalie et al
EPI_ISL_2531291	Canada/BC-BCCDC-56233/2021	2021-03-25	North America	Canada	BCCDC Public Health Laboratory	BCCDC Public Health Laboratory	Prystajecky Natalie et al
EPI_ISL_2531292	Canada/BC-BCCDC-56235/2021	2021-03-26	North America	Canada	BCCDC Public Health Laboratory	BCCDC Public Health Laboratory	Prystajecky Natalie et al
EPI_ISL_2531293	Canada/BC-BCCDC-56237/2021	2021-03-25	North America	Canada	BCCDC Public Health Laboratory	BCCDC Public Health Laboratory	Prystajecky Natalie et al
EPI_ISL_2531294	Canada/BC-BCCDC-56238/2021	2021-03-25	North America	Canada	BCCDC Public Health Laboratory	BCCDC Public Health Laboratory	Prystajecky Natalie et al
EPI_ISL_2531295	Canada/BC-BCCDC-56239/2021	2021-03-27	North America	Canada	BCCDC Public Health Laboratory	BCCDC Public Health Laboratory	Prystajecky Natalie et al
EPI_ISL_2531296	Canada/BC-BCCDC-56240/2021	2021-03-27	North America	Canada	BCCDC Public Health Laboratory	BCCDC Public Health Laboratory	Prystajecky Natalie et al
EPI_ISL_2531297	Canada/BC-BCCDC-56241/2021	2021-03-27	North America	Canada	BCCDC Public Health Laboratory	BCCDC Public Health Laboratory	Prystajecky Natalie et al
EPI_ISL_2531299	Canada/BC-BCCDC-56243/2021	2021-03-27	North America	Canada	BCCDC Public Health Laboratory	BCCDC Public Health Laboratory	Prystajecky Natalie et al
EPI_ISL_2531300	Canada/BC-BCCDC-56244/2021	2021-03-24	North America	Canada	BCCDC Public Health Laboratory	BCCDC Public Health Laboratory	Prystajecky Natalie et al
EPI_ISL_2531301	Canada/BC-BCCDC-56245/2021	2021-03-24	North America	Canada	BCCDC Public Health Laboratory	BCCDC Public Health Laboratory	Prystajecky Natalie et al
EPI_ISL_2531302	Canada/BC-BCCDC-56246/2021	2021-03-24	North America	Canada	BCCDC Public Health Laboratory	BCCDC Public Health Laboratory	Prystajecky Natalie et al
EPI_ISL_2531303	Canada/BC-BCCDC-56247/2021	2021-03-25	North America	Canada	BCCDC Public Health Laboratory	BCCDC Public Health Laboratory	Prystajecky Natalie et al
EPI_ISL_2531305	Canada/BC-BCCDC-56249/2021	2021-03-26	North America	Canada	BCCDC Public Health Laboratory	BCCDC Public Health Laboratory	Prystajecky Natalie et al
EPI_ISL_2531306	Canada/BC-BCCDC-56250/2021	2021-03-27	North America	Canada	BCCDC Public Health Laboratory	BCCDC Public Health Laboratory	Prystajecky Natalie et al
EPI_ISL_2531307	Canada/BC-BCCDC-56251/2021	2021-03-25	North America	Canada	BCCDC Public Health Laboratory	BCCDC Public Health Laboratory	Prystajecky Natalie et al
EPI_ISL_2531309	Canada/BC-BCCDC-56252/2021	2021-03-26	North America	Canada	BCCDC Public Health Laboratory	BCCDC Public Health Laboratory	Prystajecky Natalie et al
EPI_ISL_2531310	Canada/BC-BCCDC-56253/2021	2021-03-26	North America	Canada	BCCDC Public Health Laboratory	BCCDC Public Health Laboratory	Prystajecky Natalie et al
EPI_ISL_2531311	Canada/BC-BCCDC-56254/2021	2021-03-24	North America	Canada	BCCDC Public Health Laboratory	BCCDC Public Health Laboratory	Prystajecky Natalie et al
EPI_ISL_2531312	Canada/BC-BCCDC-56255/2021	2021-03-24	North America	Canada	BCCDC Public Health Laboratory	BCCDC Public Health Laboratory	Prystajecky Natalie et al
EPI_ISL_2531313	Canada/BC-BCCDC-56256/2021	2021-03-24	North America	Canada	BCCDC Public Health Laboratory	BCCDC Public Health Laboratory	Prystajecky Natalie et al
EPI_ISL_2531314	Canada/BC-BCCDC-56257/2021	2021-03-24	North America	Canada	BCCDC Public Health Laboratory	BCCDC Public Health Laboratory	Prystajecky Natalie et al
EPI_ISL_2531315	Canada/BC-BCCDC-56259/2021	2021-03-26	North America	Canada	BCCDC Public Health Laboratory	BCCDC Public Health Laboratory	Prystajecky Natalie et al
EPI_ISL_969331	Canada/BC-BCCDC-5626/2020	2020-08-27	North America	Canada	BCCDC Public Health Laboratory	BCCDC Public Health Laboratory	Prystajecky Natalie et al
EPI_ISL_2531316	Canada/BC-BCCDC-56260/2021	2021-03-26	North America	Canada	BCCDC Public Health Laboratory	BCCDC Public Health Laboratory	Prystajecky Natalie et al
EPI_ISL_2531319	Canada/BC-BCCDC-56263/2021	2021-03-26	North America	Canada	BCCDC Public Health Laboratory	BCCDC Public Health Laboratory	Prystajecky Natalie et al
EPI_ISL_2531321	Canada/BC-BCCDC-56265/2021	2021-03-26	North America	Canada	BCCDC Public Health Laboratory	BCCDC Public Health Laboratory	Prystajecky Natalie et al
EPI_ISL_2531322	Canada/BC-BCCDC-56266/2021	2021-03-26	North America	Canada	BCCDC Public Health Laboratory	BCCDC Public Health Laboratory	Prystajecky Natalie et al
EPI_ISL_2531323	Canada/BC-BCCDC-56267/2021	2021-03-26	North America	Canada	BCCDC Public Health Laboratory	BCCDC Public Health Laboratory	Prystajecky Natalie et al
EPI_ISL_2531324	Canada/BC-BCCDC-56268/2021	2021-03-26	North America	Canada	BCCDC Public Health Laboratory	BCCDC Public Health Laboratory	Prystajecky Natalie et al
EPI_ISL_2531325	Canada/BC-BCCDC-56269/2021	2021-03-26	North America	Canada	BCCDC Public Health Laboratory	BCCDC Public Health Laboratory	Prystajecky Natalie et al
EPI_ISL_2531326	Canada/BC-BCCDC-56270/2021	2021-03-26	North America	Canada	BCCDC Public Health Laboratory	BCCDC Public Health Laboratory	Prystajecky Natalie et al
EPI_ISL_2531328	Canada/BC-BCCDC-56272/2021	2021-03-26	North America	Canada	BCCDC Public Health Laboratory	BCCDC Public Health Laboratory	Prystajecky Natalie et al
EPI_ISL_2531332	Canada/BC-BCCDC-56276/2021	2021-03-26	North America	Canada	BCCDC Public Health Laboratory	BCCDC Public Health Laboratory	Prystajecky Natalie et al
EPI_ISL_2531334	Canada/BC-BCCDC-56278/2021	2021-03-27	North America	Canada	BCCDC Public Health Laboratory	BCCDC Public Health Laboratory	Prystajecky Natalie et al
EPI_ISL_2531335	Canada/BC-BCCDC-56279/2021	2021-03-26	North America	Canada	BCCDC Public Health Laboratory	BCCDC Public Health Laboratory	Prystajecky Natalie et al
EPI_ISL_2531337	Canada/BC-BCCDC-56281/2021	2021-03-26	North America	Canada	BCCDC Public Health Laboratory	BCCDC Public Health Laboratory	Prystajecky Natalie et al
EPI_ISL_2531338	Canada/BC-BCCDC-56282/2021	2021-03-25	North America	Canada	BCCDC Public Health Laboratory	BCCDC Public Health Laboratory	Prystajecky Natalie et al
EPI_ISL_2531339	Canada/BC-BCCDC-56283/2021	2021-03-25	North America	Canada	BCCDC Public Health Laboratory	BCCDC Public Health Laboratory	Prystajecky Natalie et al
EPI_ISL_2531340	Canada/BC-BCCDC-56284/2021	2021-03-26	North America	Canada	BCCDC Public Health Laboratory	BCCDC Public Health Laboratory	Prystajecky Natalie et al
EPI_ISL_2531341	Canada/BC-BCCDC-56285/2021	2021-03-26	North America	Canada	BCCDC Public Health Laboratory	BCCDC Public Health Laboratory	Prystajecky Natalie et al
EPI_ISL_2531342	Canada/BC-BCCDC-56287/2021	2021-03-26	North America	Canada	BCCDC Public Health Laboratory	BCCDC Public Health Laboratory	Prystajecky Natalie et al
EPI_ISL_2531343	Canada/BC-BCCDC-56288/2021	2021-03-26	North America	Canada	BCCDC Public Health Laboratory	BCCDC Public Health Laboratory	Prystajecky Natalie et al
EPI_ISL_2531344	Canada/BC-BCCDC-56289/2021	2021-03-26	North America	Canada	BCCDC Public Health Laboratory	BCCDC Public Health Laboratory	Prystajecky Natalie et al
EPI_ISL_969334	Canada/BC-BCCDC-5629/2020	2020-08-27	North America	Canada	BCCDC Public Health Laboratory	BCCDC Public Health Laboratory	Prystajecky Natalie et al
EPI_ISL_2531345	Canada/BC-BCCDC-56290/2021	2021-03-26	North America	Canada	BCCDC Public Health Laboratory	BCCDC Public Health Laboratory	Prystajecky Natalie et al
EPI_ISL_2531346	Canada/BC-BCCDC-56291/2021	2021-03-26	North America	Canada	BCCDC Public Health Laboratory	BCCDC Public Health Laboratory	Prystajecky Natalie et al
EPI_ISL_2531347	Canada/BC-BCCDC-56292/2021	2021-03-26	North America	Canada	BCCDC Public Health Laboratory	BCCDC Public Health Laboratory	Prystajecky Natalie et al
EPI_ISL_2531348	Canada/BC-BCCDC-56293/2021	2021-03-26	North America	Canada	BCCDC Public Health Laboratory	BCCDC Public Health Laboratory	Prystajecky Natalie et al
EPI_ISL_2531349	Canada/BC-BCCDC-56294/2021	2021-03-26	North America	Canada	BCCDC Public Health Laboratory	BCCDC Public Health Laboratory	Prystajecky Natalie et al
EPI_ISL_2531350	Canada/BC-BCCDC-56295/2021	2021-03-26	North America	Canada	BCCDC Public Health Laboratory	BCCDC Public Health Laboratory	Prystajecky Natalie et al
EPI_ISL_2531351	Canada/BC-BCCDC-56296/2021	2021-03-26	North America	Canada	BCCDC Public Health Laboratory	BCCDC Public Health Laboratory	Prystajecky Natalie et al
EPI_ISL_2531352	Canada/BC-BCCDC-56297/2021	2021-03-26	North America	Canada	BCCDC Public Health Laboratory	BCCDC Public Health Laboratory	Prystajecky Natalie et al
EPI_ISL_2531353	Canada/BC-BCCDC-56298/2021	2021-03-26	North America	Canada	BCCDC Public Health Laboratory	BCCDC Public Health Laboratory	Prystajecky Natalie et al
EPI_ISL_2531354	Canada/BC-BCCDC-56299/2021	2021-03-26	North America	Canada	BCCDC Public Health Laboratory	BCCDC Public Health Laboratory	Prystajecky Natalie et al
EPI_ISL_2531355	Canada/BC-BCCDC-56300/2021	2021-03-26	North America	Canada	BCCDC Public Health Laboratory	BCCDC Public Health Laboratory	Prystajecky Natalie et al
EPI_ISL_2531356	Canada/BC-BCCDC-56301/2021	2021-03-26	North America	Canada	BCCDC Public Health Laboratory	BCCDC Public Health Laboratory	Prystajecky Natalie et al
EPI_ISL_2531357	Canada/BC-BCCDC-56302/2021	2021-03-26	North America	Canada	BCCDC Public Health Laboratory	BCCDC Public Health Laboratory	Prystajecky Natalie et al
EPI_ISL_2531358	Canada/BC-BCCDC-56303/2021	2021-03-26	North America	Canada	BCCDC Public Health Laboratory	BCCDC Public Health Laboratory	Prystajecky Natalie et al
EPI_ISL_2531359	Canada/BC-BCCDC-56304/2021	2021-03-26	North America	Canada	BCCDC Public Health Laboratory	BCCDC Public Health Laboratory	Prystajecky Natalie et al
EPI_ISL_2531360	Canada/BC-BCCDC-56306/2021	2021-03-26	North America	Canada	BCCDC Public Health Laboratory	BCCDC Public Health Laboratory	Prystajecky Natalie et al
EPI_ISL_2531361	Canada/BC-BCCDC-56307/2021	2021-03-27	North America	Canada	BCCDC Public Health Laboratory	BCCDC Public Health Laboratory	Prystajecky Natalie et al
EPI_ISL_2531363	Canada/BC-BCCDC-56309/2021	2021-03-27	North America	Canada	BCCDC Public Health Laboratory	BCCDC Public Health Laboratory	Prystajecky Natalie et al
EPI_ISL_2531364	Canada/BC-BCCDC-56310/2021	2021-03-27	North America	Canada	BCCDC Public Health Laboratory	BCCDC Public Health Laboratory	Prystajecky Natalie et al
EPI_ISL_2531365	Canada/BC-BCCDC-56311/2021	2021-03-27	North America	Canada	BCCDC Public Health Laboratory	BCCDC Public Health Laboratory	Prystajecky Natalie et al
EPI_ISL_2531367	Canada/BC-BCCDC-56313/2021	2021-03-27	North America	Canada	BCCDC Public Health Laboratory	BCCDC Public Health Laboratory	Prystajecky Natalie et al
EPI_ISL_2531368	Canada/BC-BCCDC-56314/2021	2021-03-27	North America	Canada	BCCDC Public Health Laboratory	BCCDC Public Health Laboratory	Prystajecky Natalie et al
EPI_ISL_2531369	Canada/BC-BCCDC-56315/2021	2021-03-27	North America	Canada	BCCDC Public Health Laboratory	BCCDC Public Health Laboratory	Prystajecky Natalie et al
EPI_ISL_2531370	Canada/BC-BCCDC-56316/2021	2021-03-27	North America	Canada	BCCDC Public Health Laboratory	BCCDC Public Health Laboratory	Prystajecky Natalie et al
EPI_ISL_2531371	Canada/BC-BCCDC-56317/2021	2021-03-27	North America	Canada	BCCDC Public Health Laboratory	BCCDC Public Health Laboratory	Prystajecky Natalie et al
EPI_ISL_2531372	Canada/BC-BCCDC-56318/2021	2021-03-27	North America	Canada	BCCDC Public Health Laboratory	BCCDC Public Health Laboratory	Prystajecky Natalie et al
EPI_ISL_2531373	Canada/BC-BCCDC-56320/2021	2021-03-27	North America	Canada	BCCDC Public Health Laboratory	BCCDC Public Health Laboratory	Prystajecky Natalie et al
EPI_ISL_2531374	Canada/BC-BCCDC-56321/2021	2021-03-27	North America	Canada	BCCDC Public Health Laboratory	BCCDC Public Health Laboratory	Prystajecky Natalie et al
EPI_ISL_2531375	Canada/BC-BCCDC-56322/2021	2021-03-27	North America	Canada	BCCDC Public Health Laboratory	BCCDC Public Health Laboratory	Prystajecky Natalie et al
EPI_ISL_2531376	Canada/BC-BCCDC-56323/2021	2021-03-27	North America	Canada	BCCDC Public Health Laboratory	BCCDC Public Health Laboratory	Prystajecky Natalie et al
EPI_ISL_2531377	Canada/BC-BCCDC-56324/2021	2021-03-27	North America	Canada	BCCDC Public Health Laboratory	BCCDC Public Health Laboratory	Prystajecky Natalie et al
EPI_ISL_2531378	Canada/BC-BCCDC-56325/2021	2021-03-27	North America	Canada	BCCDC Public Health Laboratory	BCCDC Public Health Laboratory	Prystajecky Natalie et al
EPI_ISL_2531379	Canada/BC-BCCDC-56326/2021	2021-03-27	North America	Canada	BCCDC Public Health Laboratory	BCCDC Public Health Laboratory	Prystajecky Natalie et al
EPI_ISL_2531380	Canada/BC-BCCDC-56327/2021	2021-03-27	North America	Canada	BCCDC Public Health Laboratory	BCCDC Public Health Laboratory	Prystajecky Natalie et al
EPI_ISL_2531381	Canada/BC-BCCDC-56328/2021	2021-03-27	North America	Canada	BCCDC Public Health Laboratory	BCCDC Public Health Laboratory	Prystajecky Natalie et al
EPI_ISL_2531382	Canada/BC-BCCDC-56329/2021	2021-03-27	North America	Canada	BCCDC Public Health Laboratory	BCCDC Public Health Laboratory	Prystajecky Natalie et al
EPI_ISL_2531384	Canada/BC-BCCDC-56331/2021	2021-03-27	North America	Canada	BCCDC Public Health Laboratory	BCCDC Public Health Laboratory	Prystajecky Natalie et al
EPI_ISL_2531385	Canada/BC-BCCDC-56332/2021	2021-03-27	North America	Canada	BCCDC Public Health Laboratory	BCCDC Public Health Laboratory	Prystajecky Natalie et al
EPI_ISL_2531386	Canada/BC-BCCDC-56333/2021	2021-03-27	North America	Canada	BCCDC Public Health Laboratory	BCCDC Public Health Laboratory	Prystajecky Natalie et al
EPI_ISL_2531387	Canada/BC-BCCDC-56334/2021	2021-03-27	North America	Canada	BCCDC Public Health Laboratory	BCCDC Public Health Laboratory	Prystajecky Natalie et al
EPI_ISL_2531388	Canada/BC-BCCDC-56335/2021	2021-03-27	North America	Canada	BCCDC Public Health Laboratory	BCCDC Public Health Laboratory	Prystajecky Natalie et al
EPI_ISL_2531389	Canada/BC-BCCDC-56336/2021	2021-03-27	North America	Canada	BCCDC Public Health Laboratory	BCCDC Public Health Laboratory	Prystajecky Natalie et al
EPI_ISL_2531390	Canada/BC-BCCDC-56337/2021	2021-03-27	North America	Canada	BCCDC Public Health Laboratory	BCCDC Public Health Laboratory	Prystajecky Natalie et al
EPI_ISL_2531391	Canada/BC-BCCDC-56338/2021	2021-03-27	North America	Canada	BCCDC Public Health Laboratory	BCCDC Public Health Laboratory	Prystajecky Natalie et al
EPI_ISL_2531392	Canada/BC-BCCDC-56339/2021	2021-03-27	North America	Canada	BCCDC Public Health Laboratory	BCCDC Public Health Laboratory	Prystajecky Natalie et al
EPI_ISL_969336	Canada/BC-BCCDC-5634/2020	2020-08-27	North America	Canada	BCCDC Public Health Laboratory	BCCDC Public Health Laboratory	Prystajecky Natalie et al
EPI_ISL_2531394	Canada/BC-BCCDC-56341/2021	2021-03-27	North America	Canada	BCCDC Public Health Laboratory	BCCDC Public Health Laboratory	Prystajecky Natalie et al
EPI_ISL_2531395	Canada/BC-BCCDC-56342/2021	2021-03-27	North America	Canada	BCCDC Public Health Laboratory	BCCDC Public Health Laboratory	Prystajecky Natalie et al
EPI_ISL_2531396	Canada/BC-BCCDC-56343/2021	2021-03-27	North America	Canada	BCCDC Public Health Laboratory	BCCDC Public Health Laboratory	Prystajecky Natalie et al
EPI_ISL_2531397	Canada/BC-BCCDC-56344/2021	2021-03-27	North America	Canada	BCCDC Public Health Laboratory	BCCDC Public Health Laboratory	Prystajecky Natalie et al
EPI_ISL_2531398	Canada/BC-BCCDC-56346/2021	2021-03-27	North America	Canada	BCCDC Public Health Laboratory	BCCDC Public Health Laboratory	Prystajecky Natalie et al
EPI_ISL_2531399	Canada/BC-BCCDC-56348/2021	2021-03-27	North America	Canada	BCCDC Public Health Laboratory	BCCDC Public Health Laboratory	Prystajecky Natalie et al
EPI_ISL_2531400	Canada/BC-BCCDC-56349/2021	2021-03-27	North America	Canada	BCCDC Public Health Laboratory	BCCDC Public Health Laboratory	Prystajecky Natalie et al
EPI_ISL_969416	Canada/BC-BCCDC-5635/2020	2020-08-29	North America	Canada	BCCDC Public Health Laboratory	BCCDC Public Health Laboratory	Prystajecky Natalie et al
EPI_ISL_2531401	Canada/BC-BCCDC-56350/2021	2021-03-27	North America	Canada	BCCDC Public Health Laboratory	BCCDC Public Health Laboratory	Prystajecky Natalie et al
EPI_ISL_2531402	Canada/BC-BCCDC-56351/2021	2021-03-26	North America	Canada	BCCDC Public Health Laboratory	BCCDC Public Health Laboratory	Prystajecky Natalie et al
EPI_ISL_2531403	Canada/BC-BCCDC-56352/2021	2021-03-27	North America	Canada	BCCDC Public Health Laboratory	BCCDC Public Health Laboratory	Prystajecky Natalie et al
EPI_ISL_2531404	Canada/BC-BCCDC-56353/2021	2021-03-27	North America	Canada	BCCDC Public Health Laboratory	BCCDC Public Health Laboratory	Prystajecky Natalie et al
EPI_ISL_2531405	Canada/BC-BCCDC-56354/2021	2021-03-27	North America	Canada	BCCDC Public Health Laboratory	BCCDC Public Health Laboratory	Prystajecky Natalie et al
EPI_ISL_2531406	Canada/BC-BCCDC-56355/2021	2021-03-27	North America	Canada	BCCDC Public Health Laboratory	BCCDC Public Health Laboratory	Prystajecky Natalie et al
EPI_ISL_2531407	Canada/BC-BCCDC-56356/2021	2021-03-27	North America	Canada	BCCDC Public Health Laboratory	BCCDC Public Health Laboratory	Prystajecky Natalie et al
EPI_ISL_2531408	Canada/BC-BCCDC-56357/2021	2021-03-27	North America	Canada	BCCDC Public Health Laboratory	BCCDC Public Health Laboratory	Prystajecky Natalie et al
EPI_ISL_2531409	Canada/BC-BCCDC-56358/2021	2021-03-27	North America	Canada	BCCDC Public Health Laboratory	BCCDC Public Health Laboratory	Prystajecky Natalie et al
EPI_ISL_2531410	Canada/BC-BCCDC-56359/2021	2021-03-27	North America	Canada	BCCDC Public Health Laboratory	BCCDC Public Health Laboratory	Prystajecky Natalie et al
EPI_ISL_969842	Canada/BC-BCCDC-5636/2020	2020-09-01	North America	Canada	BCCDC Public Health Laboratory	BCCDC Public Health Laboratory	Prystajecky Natalie et al
EPI_ISL_2531411	Canada/BC-BCCDC-56360/2021	2021-03-27	North America	Canada	BCCDC Public Health Laboratory	BCCDC Public Health Laboratory	Prystajecky Natalie et al
EPI_ISL_2531412	Canada/BC-BCCDC-56361/2021	2021-03-27	North America	Canada	BCCDC Public Health Laboratory	BCCDC Public Health Laboratory	Prystajecky Natalie et al
EPI_ISL_2531413	Canada/BC-BCCDC-56362/2021	2021-03-25	North America	Canada	BCCDC Public Health Laboratory	BCCDC Public Health Laboratory	Prystajecky Natalie et al
EPI_ISL_2531414	Canada/BC-BCCDC-56363/2021	2021-03-27	North America	Canada	BCCDC Public Health Laboratory	BCCDC Public Health Laboratory	Prystajecky Natalie et al
EPI_ISL_2531415	Canada/BC-BCCDC-56364/2021	2021-03-27	North America	Canada	BCCDC Public Health Laboratory	BCCDC Public Health Laboratory	Prystajecky Natalie et al
EPI_ISL_2531416	Canada/BC-BCCDC-56365/2021	2021-03-27	North America	Canada	BCCDC Public Health Laboratory	BCCDC Public Health Laboratory	Prystajecky Natalie et al
EPI_ISL_2531417	Canada/BC-BCCDC-56366/2021	2021-03-27	North America	Canada	BCCDC Public Health Laboratory	BCCDC Public Health Laboratory	Prystajecky Natalie et al
EPI_ISL_2531418	Canada/BC-BCCDC-56367/2021	2021-03-27	North America	Canada	BCCDC Public Health Laboratory	BCCDC Public Health Laboratory	Prystajecky Natalie et al
EPI_ISL_2531420	Canada/BC-BCCDC-56369/2021	2021-03-27	North America	Canada	BCCDC Public Health Laboratory	BCCDC Public Health Laboratory	Prystajecky Natalie et al
EPI_ISL_969844	Canada/BC-BCCDC-5637/2020	2020-09-01	North America	Canada	BCCDC Public Health Laboratory	BCCDC Public Health Laboratory	Prystajecky Natalie et al
EPI_ISL_2531422	Canada/BC-BCCDC-56371/2021	2021-03-27	North America	Canada	BCCDC Public Health Laboratory	BCCDC Public Health Laboratory	Prystajecky Natalie et al
EPI_ISL_2531424	Canada/BC-BCCDC-56373/2021	2021-03-25	North America	Canada	BCCDC Public Health Laboratory	BCCDC Public Health Laboratory	Prystajecky Natalie et al
EPI_ISL_2531427	Canada/BC-BCCDC-56376/2021	2021-03-27	North America	Canada	BCCDC Public Health Laboratory	BCCDC Public Health Laboratory	Prystajecky Natalie et al
EPI_ISL_2531429	Canada/BC-BCCDC-56378/2021	2021-03-27	North America	Canada	BCCDC Public Health Laboratory	BCCDC Public Health Laboratory	Prystajecky Natalie et al
EPI_ISL_2531430	Canada/BC-BCCDC-56379/2021	2021-03-25	North America	Canada	BCCDC Public Health Laboratory	BCCDC Public Health Laboratory	Prystajecky Natalie et al
EPI_ISL_969941	Canada/BC-BCCDC-5638/2020	2020-09-02	North America	Canada	BCCDC Public Health Laboratory	BCCDC Public Health Laboratory	Prystajecky Natalie et al
EPI_ISL_2531431	Canada/BC-BCCDC-56380/2021	2021-03-27	North America	Canada	BCCDC Public Health Laboratory	BCCDC Public Health Laboratory	Prystajecky Natalie et al
EPI_ISL_2531432	Canada/BC-BCCDC-56381/2021	2021-03-27	North America	Canada	BCCDC Public Health Laboratory	BCCDC Public Health Laboratory	Prystajecky Natalie et al
EPI_ISL_2531433	Canada/BC-BCCDC-56382/2021	2021-03-27	North America	Canada	BCCDC Public Health Laboratory	BCCDC Public Health Laboratory	Prystajecky Natalie et al
EPI_ISL_2531434	Canada/BC-BCCDC-56383/2021	2021-03-27	North America	Canada	BCCDC Public Health Laboratory	BCCDC Public Health Laboratory	Prystajecky Natalie et al
EPI_ISL_2531437	Canada/BC-BCCDC-56386/2021	2021-03-27	North America	Canada	BCCDC Public Health Laboratory	BCCDC Public Health Laboratory	Prystajecky Natalie et al
EPI_ISL_2531438	Canada/BC-BCCDC-56387/2021	2021-03-27	North America	Canada	BCCDC Public Health Laboratory	BCCDC Public Health Laboratory	Prystajecky Natalie et al
EPI_ISL_2531439	Canada/BC-BCCDC-56388/2021	2021-03-25	North America	Canada	BCCDC Public Health Laboratory	BCCDC Public Health Laboratory	Prystajecky Natalie et al
EPI_ISL_2531440	Canada/BC-BCCDC-56390/2021	2021-03-27	North America	Canada	BCCDC Public Health Laboratory	BCCDC Public Health Laboratory	Prystajecky Natalie et al
EPI_ISL_2531441	Canada/BC-BCCDC-56391/2021	2021-03-27	North America	Canada	BCCDC Public Health Laboratory	BCCDC Public Health Laboratory	Prystajecky Natalie et al
EPI_ISL_2531442	Canada/BC-BCCDC-56392/2021	2021-03-27	North America	Canada	BCCDC Public Health Laboratory	BCCDC Public Health Laboratory	Prystajecky Natalie et al
EPI_ISL_2531443	Canada/BC-BCCDC-56393/2021	2021-03-27	North America	Canada	BCCDC Public Health Laboratory	BCCDC Public Health Laboratory	Prystajecky Natalie et al
EPI_ISL_2531444	Canada/BC-BCCDC-56394/2021	2021-03-27	North America	Canada	BCCDC Public Health Laboratory	BCCDC Public Health Laboratory	Prystajecky Natalie et al
EPI_ISL_2531446	Canada/BC-BCCDC-56396/2021	2021-03-27	North America	Canada	BCCDC Public Health Laboratory	BCCDC Public Health Laboratory	Prystajecky Natalie et al
EPI_ISL_2531447	Canada/BC-BCCDC-56397/2021	2021-03-27	North America	Canada	BCCDC Public Health Laboratory	BCCDC Public Health Laboratory	Prystajecky Natalie et al
EPI_ISL_2531448	Canada/BC-BCCDC-56398/2021	2021-03-27	North America	Canada	BCCDC Public Health Laboratory	BCCDC Public Health Laboratory	Prystajecky Natalie et al
EPI_ISL_2531449	Canada/BC-BCCDC-56399/2021	2021-03-27	North America	Canada	BCCDC Public Health Laboratory	BCCDC Public Health Laboratory	Prystajecky Natalie et al
EPI_ISL_2531450	Canada/BC-BCCDC-56400/2021	2021-03-27	North America	Canada	BCCDC Public Health Laboratory	BCCDC Public Health Laboratory	Prystajecky Natalie et al
EPI_ISL_2531451	Canada/BC-BCCDC-56401/2021	2021-03-25	North America	Canada	BCCDC Public Health Laboratory	BCCDC Public Health Laboratory	Prystajecky Natalie et al
EPI_ISL_2531452	Canada/BC-BCCDC-56402/2021	2021-03-25	North America	Canada	BCCDC Public Health Laboratory	BCCDC Public Health Laboratory	Prystajecky Natalie et al
EPI_ISL_2531453	Canada/BC-BCCDC-56403/2021	2021-03-25	North America	Canada	BCCDC Public Health Laboratory	BCCDC Public Health Laboratory	Prystajecky Natalie et al
EPI_ISL_2531454	Canada/BC-BCCDC-56404/2021	2021-03-24	North America	Canada	BCCDC Public Health Laboratory	BCCDC Public Health Laboratory	Prystajecky Natalie et al
EPI_ISL_2531455	Canada/BC-BCCDC-56405/2021	2021-03-25	North America	Canada	BCCDC Public Health Laboratory	BCCDC Public Health Laboratory	Prystajecky Natalie et al
EPI_ISL_2531457	Canada/BC-BCCDC-56407/2021	2021-03-25	North America	Canada	BCCDC Public Health Laboratory	BCCDC Public Health Laboratory	Prystajecky Natalie et al
EPI_ISL_2531458	Canada/BC-BCCDC-56408/2021	2021-03-26	North America	Canada	BCCDC Public Health Laboratory	BCCDC Public Health Laboratory	Prystajecky Natalie et al
EPI_ISL_2531459	Canada/BC-BCCDC-56409/2021	2021-03-26	North America	Canada	BCCDC Public Health Laboratory	BCCDC Public Health Laboratory	Prystajecky Natalie et al
EPI_ISL_969942	Canada/BC-BCCDC-5641/2020	2020-09-02	North America	Canada	BCCDC Public Health Laboratory	BCCDC Public Health Laboratory	Prystajecky Natalie et al
EPI_ISL_2531460	Canada/BC-BCCDC-56410/2021	2021-03-26	North America	Canada	BCCDC Public Health Laboratory	BCCDC Public Health Laboratory	Prystajecky Natalie et al
EPI_ISL_2531461	Canada/BC-BCCDC-56411/2021	2021-03-26	North America	Canada	BCCDC Public Health Laboratory	BCCDC Public Health Laboratory	Prystajecky Natalie et al
EPI_ISL_2531462	Canada/BC-BCCDC-56412/2021	2021-03-26	North America	Canada	BCCDC Public Health Laboratory	BCCDC Public Health Laboratory	Prystajecky Natalie et al
EPI_ISL_2531463	Canada/BC-BCCDC-56413/2021	2021-03-26	North America	Canada	BCCDC Public Health Laboratory	BCCDC Public Health Laboratory	Prystajecky Natalie et al
EPI_ISL_2531464	Canada/BC-BCCDC-56414/2021	2021-03-26	North America	Canada	BCCDC Public Health Laboratory	BCCDC Public Health Laboratory	Prystajecky Natalie et al
EPI_ISL_2531465	Canada/BC-BCCDC-56415/2021	2021-03-26	North America	Canada	BCCDC Public Health Laboratory	BCCDC Public Health Laboratory	Prystajecky Natalie et al
EPI_ISL_969944	Canada/BC-BCCDC-5642/2020	2020-09-02	North America	Canada	BCCDC Public Health Laboratory	BCCDC Public Health Laboratory	Prystajecky Natalie et al
EPI_ISL_2531470	Canada/BC-BCCDC-56420/2021	2021-03-26	North America	Canada	BCCDC Public Health Laboratory	BCCDC Public Health Laboratory	Prystajecky Natalie et al
EPI_ISL_2531471	Canada/BC-BCCDC-56421/2021	2021-03-26	North America	Canada	BCCDC Public Health Laboratory	BCCDC Public Health Laboratory	Prystajecky Natalie et al
EPI_ISL_2531472	Canada/BC-BCCDC-56422/2021	2021-03-26	North America	Canada	BCCDC Public Health Laboratory	BCCDC Public Health Laboratory	Prystajecky Natalie et al
EPI_ISL_2531473	Canada/BC-BCCDC-56423/2021	2021-03-26	North America	Canada	BCCDC Public Health Laboratory	BCCDC Public Health Laboratory	Prystajecky Natalie et al
EPI_ISL_2531477	Canada/BC-BCCDC-56428/2021	2021-03-26	North America	Canada	BCCDC Public Health Laboratory	BCCDC Public Health Laboratory	Prystajecky Natalie et al
EPI_ISL_2531478	Canada/BC-BCCDC-56429/2021	2021-03-26	North America	Canada	BCCDC Public Health Laboratory	BCCDC Public Health Laboratory	Prystajecky Natalie et al
EPI_ISL_2531479	Canada/BC-BCCDC-56430/2021	2021-03-26	North America	Canada	BCCDC Public Health Laboratory	BCCDC Public Health Laboratory	Prystajecky Natalie et al
EPI_ISL_2531480	Canada/BC-BCCDC-56431/2021	2021-03-26	North America	Canada	BCCDC Public Health Laboratory	BCCDC Public Health Laboratory	Prystajecky Natalie et al
EPI_ISL_2531481	Canada/BC-BCCDC-56432/2021	2021-03-26	North America	Canada	BCCDC Public Health Laboratory	BCCDC Public Health Laboratory	Prystajecky Natalie et al
EPI_ISL_2531482	Canada/BC-BCCDC-56433/2021	2021-03-26	North America	Canada	BCCDC Public Health Laboratory	BCCDC Public Health Laboratory	Prystajecky Natalie et al
EPI_ISL_2531483	Canada/BC-BCCDC-56434/2021	2021-03-26	North America	Canada	BCCDC Public Health Laboratory	BCCDC Public Health Laboratory	Prystajecky Natalie et al
EPI_ISL_2531485	Canada/BC-BCCDC-56436/2021	2021-03-26	North America	Canada	BCCDC Public Health Laboratory	BCCDC Public Health Laboratory	Prystajecky Natalie et al
EPI_ISL_2531486	Canada/BC-BCCDC-56437/2021	2021-03-26	North America	Canada	BCCDC Public Health Laboratory	BCCDC Public Health Laboratory	Prystajecky Natalie et al
EPI_ISL_2531487	Canada/BC-BCCDC-56438/2021	2021-03-26	North America	Canada	BCCDC Public Health Laboratory	BCCDC Public Health Laboratory	Prystajecky Natalie et al
EPI_ISL_2531488	Canada/BC-BCCDC-56439/2021	2021-03-26	North America	Canada	BCCDC Public Health Laboratory	BCCDC Public Health Laboratory	Prystajecky Natalie et al
EPI_ISL_969946	Canada/BC-BCCDC-5644/2020	2020-09-02	North America	Canada	BCCDC Public Health Laboratory	BCCDC Public Health Laboratory	Prystajecky Natalie et al
EPI_ISL_2531490	Canada/BC-BCCDC-56441/2021	2021-03-26	North America	Canada	BCCDC Public Health Laboratory	BCCDC Public Health Laboratory	Prystajecky Natalie et al
EPI_ISL_2531491	Canada/BC-BCCDC-56442/2021	2021-03-26	North America	Canada	BCCDC Public Health Laboratory	BCCDC Public Health Laboratory	Prystajecky Natalie et al
EPI_ISL_2531492	Canada/BC-BCCDC-56443/2021	2021-03-26	North America	Canada	BCCDC Public Health Laboratory	BCCDC Public Health Laboratory	Prystajecky Natalie et al
EPI_ISL_2531493	Canada/BC-BCCDC-56444/2021	2021-03-26	North America	Canada	BCCDC Public Health Laboratory	BCCDC Public Health Laboratory	Prystajecky Natalie et al
EPI_ISL_2531494	Canada/BC-BCCDC-56445/2021	2021-03-26	North America	Canada	BCCDC Public Health Laboratory	BCCDC Public Health Laboratory	Prystajecky Natalie et al
EPI_ISL_2531496	Canada/BC-BCCDC-56447/2021	2021-03-26	North America	Canada	BCCDC Public Health Laboratory	BCCDC Public Health Laboratory	Prystajecky Natalie et al
EPI_ISL_2531497	Canada/BC-BCCDC-56448/2021	2021-03-26	North America	Canada	BCCDC Public Health Laboratory	BCCDC Public Health Laboratory	Prystajecky Natalie et al
EPI_ISL_2531498	Canada/BC-BCCDC-56449/2021	2021-03-26	North America	Canada	BCCDC Public Health Laboratory	BCCDC Public Health Laboratory	Prystajecky Natalie et al
EPI_ISL_2531499	Canada/BC-BCCDC-56450/2021	2021-03-26	North America	Canada	BCCDC Public Health Laboratory	BCCDC Public Health Laboratory	Prystajecky Natalie et al
EPI_ISL_2531500	Canada/BC-BCCDC-56451/2021	2021-03-26	North America	Canada	BCCDC Public Health Laboratory	BCCDC Public Health Laboratory	Prystajecky Natalie et al
EPI_ISL_2531501	Canada/BC-BCCDC-56452/2021	2021-03-26	North America	Canada	BCCDC Public Health Laboratory	BCCDC Public Health Laboratory	Prystajecky Natalie et al
EPI_ISL_2531502	Canada/BC-BCCDC-56453/2021	2021-03-26	North America	Canada	BCCDC Public Health Laboratory	BCCDC Public Health Laboratory	Prystajecky Natalie et al
EPI_ISL_2531504	Canada/BC-BCCDC-56455/2021	2021-03-26	North America	Canada	BCCDC Public Health Laboratory	BCCDC Public Health Laboratory	Prystajecky Natalie et al
EPI_ISL_970034	Canada/BC-BCCDC-5646/2020	2020-09-03	North America	Canada	BCCDC Public Health Laboratory	BCCDC Public Health Laboratory	Prystajecky Natalie et al
EPI_ISL_2531509	Canada/BC-BCCDC-56460/2021	2021-03-26	North America	Canada	BCCDC Public Health Laboratory	BCCDC Public Health Laboratory	Prystajecky Natalie et al
EPI_ISL_2531511	Canada/BC-BCCDC-56462/2021	2021-03-26	North America	Canada	BCCDC Public Health Laboratory	BCCDC Public Health Laboratory	Prystajecky Natalie et al
EPI_ISL_2531512	Canada/BC-BCCDC-56463/2021	2021-03-26	North America	Canada	BCCDC Public Health Laboratory	BCCDC Public Health Laboratory	Prystajecky Natalie et al
EPI_ISL_2531513	Canada/BC-BCCDC-56464/2021	2021-03-26	North America	Canada	BCCDC Public Health Laboratory	BCCDC Public Health Laboratory	Prystajecky Natalie et al
EPI_ISL_2531514	Canada/BC-BCCDC-56465/2021	2021-03-26	North America	Canada	BCCDC Public Health Laboratory	BCCDC Public Health Laboratory	Prystajecky Natalie et al
EPI_ISL_2531515	Canada/BC-BCCDC-56466/2021	2021-03-26	North America	Canada	BCCDC Public Health Laboratory	BCCDC Public Health Laboratory	Prystajecky Natalie et al
EPI_ISL_2531516	Canada/BC-BCCDC-56467/2021	2021-03-26	North America	Canada	BCCDC Public Health Laboratory	BCCDC Public Health Laboratory	Prystajecky Natalie et al
EPI_ISL_2531517	Canada/BC-BCCDC-56468/2021	2021-03-26	North America	Canada	BCCDC Public Health Laboratory	BCCDC Public Health Laboratory	Prystajecky Natalie et al
EPI_ISL_970036	Canada/BC-BCCDC-5647/2020	2020-09-03	North America	Canada	BCCDC Public Health Laboratory	BCCDC Public Health Laboratory	Prystajecky Natalie et al
EPI_ISL_2531519	Canada/BC-BCCDC-56470/2021	2021-03-26	North America	Canada	BCCDC Public Health Laboratory	BCCDC Public Health Laboratory	Prystajecky Natalie et al
EPI_ISL_2531521	Canada/BC-BCCDC-56473/2021	2021-03-26	North America	Canada	BCCDC Public Health Laboratory	BCCDC Public Health Laboratory	Prystajecky Natalie et al
EPI_ISL_2531523	Canada/BC-BCCDC-56476/2021	2021-03-27	North America	Canada	BCCDC Public Health Laboratory	BCCDC Public Health Laboratory	Prystajecky Natalie et al
EPI_ISL_2531524	Canada/BC-BCCDC-56477/2021	2021-03-27	North America	Canada	BCCDC Public Health Laboratory	BCCDC Public Health Laboratory	Prystajecky Natalie et al
EPI_ISL_2531525	Canada/BC-BCCDC-56478/2021	2021-03-27	North America	Canada	BCCDC Public Health Laboratory	BCCDC Public Health Laboratory	Prystajecky Natalie et al
EPI_ISL_2531526	Canada/BC-BCCDC-56479/2021	2021-03-27	North America	Canada	BCCDC Public Health Laboratory	BCCDC Public Health Laboratory	Prystajecky Natalie et al
EPI_ISL_2531527	Canada/BC-BCCDC-56480/2021	2021-03-27	North America	Canada	BCCDC Public Health Laboratory	BCCDC Public Health Laboratory	Prystajecky Natalie et al
EPI_ISL_2531528	Canada/BC-BCCDC-56481/2021	2021-03-27	North America	Canada	BCCDC Public Health Laboratory	BCCDC Public Health Laboratory	Prystajecky Natalie et al
EPI_ISL_2531529	Canada/BC-BCCDC-56482/2021	2021-03-27	North America	Canada	BCCDC Public Health Laboratory	BCCDC Public Health Laboratory	Prystajecky Natalie et al
EPI_ISL_2531530	Canada/BC-BCCDC-56483/2021	2021-03-27	North America	Canada	BCCDC Public Health Laboratory	BCCDC Public Health Laboratory	Prystajecky Natalie et al
EPI_ISL_2531531	Canada/BC-BCCDC-56484/2021	2021-03-26	North America	Canada	BCCDC Public Health Laboratory	BCCDC Public Health Laboratory	Prystajecky Natalie et al
EPI_ISL_2531532	Canada/BC-BCCDC-56485/2021	2021-03-26	North America	Canada	BCCDC Public Health Laboratory	BCCDC Public Health Laboratory	Prystajecky Natalie et al
EPI_ISL_2531533	Canada/BC-BCCDC-56486/2021	2021-03-26	North America	Canada	BCCDC Public Health Laboratory	BCCDC Public Health Laboratory	Prystajecky Natalie et al
EPI_ISL_2531534	Canada/BC-BCCDC-56487/2021	2021-03-26	North America	Canada	BCCDC Public Health Laboratory	BCCDC Public Health Laboratory	Prystajecky Natalie et al
EPI_ISL_2531535	Canada/BC-BCCDC-56489/2021	2021-03-26	North America	Canada	BCCDC Public Health Laboratory	BCCDC Public Health Laboratory	Prystajecky Natalie et al
EPI_ISL_2531536	Canada/BC-BCCDC-56490/2021	2021-03-26	North America	Canada	BCCDC Public Health Laboratory	BCCDC Public Health Laboratory	Prystajecky Natalie et al
EPI_ISL_2531537	Canada/BC-BCCDC-56493/2021	2021-03-27	North America	Canada	BCCDC Public Health Laboratory	BCCDC Public Health Laboratory	Prystajecky Natalie et al
EPI_ISL_2531538	Canada/BC-BCCDC-56494/2021	2021-03-27	North America	Canada	BCCDC Public Health Laboratory	BCCDC Public Health Laboratory	Prystajecky Natalie et al
EPI_ISL_2531539	Canada/BC-BCCDC-56495/2021	2021-03-27	North America	Canada	BCCDC Public Health Laboratory	BCCDC Public Health Laboratory	Prystajecky Natalie et al
EPI_ISL_2531540	Canada/BC-BCCDC-56496/2021	2021-03-27	North America	Canada	BCCDC Public Health Laboratory	BCCDC Public Health Laboratory	Prystajecky Natalie et al
EPI_ISL_2531541	Canada/BC-BCCDC-56497/2021	2021-03-27	North America	Canada	BCCDC Public Health Laboratory	BCCDC Public Health Laboratory	Prystajecky Natalie et al
EPI_ISL_2531542	Canada/BC-BCCDC-56498/2021	2021-03-27	North America	Canada	BCCDC Public Health Laboratory	BCCDC Public Health Laboratory	Prystajecky Natalie et al
EPI_ISL_2531543	Canada/BC-BCCDC-56499/2021	2021-03-27	North America	Canada	BCCDC Public Health Laboratory	BCCDC Public Health Laboratory	Prystajecky Natalie et al
EPI_ISL_969845	Canada/BC-BCCDC-5650/2020	2020-09-01	North America	Canada	BCCDC Public Health Laboratory	BCCDC Public Health Laboratory	Prystajecky Natalie et al
EPI_ISL_2531544	Canada/BC-BCCDC-56500/2021	2021-03-27	North America	Canada	BCCDC Public Health Laboratory	BCCDC Public Health Laboratory	Prystajecky Natalie et al
EPI_ISL_2531545	Canada/BC-BCCDC-56501/2021	2021-03-27	North America	Canada	BCCDC Public Health Laboratory	BCCDC Public Health Laboratory	Prystajecky Natalie et al
EPI_ISL_2531547	Canada/BC-BCCDC-56503/2021	2021-03-27	North America	Canada	BCCDC Public Health Laboratory	BCCDC Public Health Laboratory	Prystajecky Natalie et al
EPI_ISL_2531548	Canada/BC-BCCDC-56504/2021	2021-03-27	North America	Canada	BCCDC Public Health Laboratory	BCCDC Public Health Laboratory	Prystajecky Natalie et al
EPI_ISL_2531549	Canada/BC-BCCDC-56505/2021	2021-03-26	North America	Canada	BCCDC Public Health Laboratory	BCCDC Public Health Laboratory	Prystajecky Natalie et al
EPI_ISL_2531550	Canada/BC-BCCDC-56506/2021	2021-03-26	North America	Canada	BCCDC Public Health Laboratory	BCCDC Public Health Laboratory	Prystajecky Natalie et al
EPI_ISL_2531551	Canada/BC-BCCDC-56507/2021	2021-03-26	North America	Canada	BCCDC Public Health Laboratory	BCCDC Public Health Laboratory	Prystajecky Natalie et al
EPI_ISL_2531552	Canada/BC-BCCDC-56508/2021	2021-03-26	North America	Canada	BCCDC Public Health Laboratory	BCCDC Public Health Laboratory	Prystajecky Natalie et al
EPI_ISL_2531553	Canada/BC-BCCDC-56509/2021	2021-03-27	North America	Canada	BCCDC Public Health Laboratory	BCCDC Public Health Laboratory	Prystajecky Natalie et al
EPI_ISL_969847	Canada/BC-BCCDC-5651/2020	2020-09-01	North America	Canada	BCCDC Public Health Laboratory	BCCDC Public Health Laboratory	Prystajecky Natalie et al
EPI_ISL_2531555	Canada/BC-BCCDC-56511/2021	2021-03-28	North America	Canada	BCCDC Public Health Laboratory	BCCDC Public Health Laboratory	Prystajecky Natalie et al
EPI_ISL_2531556	Canada/BC-BCCDC-56512/2021	2021-03-28	North America	Canada	BCCDC Public Health Laboratory	BCCDC Public Health Laboratory	Prystajecky Natalie et al
EPI_ISL_2531557	Canada/BC-BCCDC-56513/2021	2021-03-28	North America	Canada	BCCDC Public Health Laboratory	BCCDC Public Health Laboratory	Prystajecky Natalie et al
EPI_ISL_2531558	Canada/BC-BCCDC-56514/2021	2021-03-24	North America	Canada	BCCDC Public Health Laboratory	BCCDC Public Health Laboratory	Prystajecky Natalie et al
EPI_ISL_2531559	Canada/BC-BCCDC-56515/2021	2021-03-28	North America	Canada	BCCDC Public Health Laboratory	BCCDC Public Health Laboratory	Prystajecky Natalie et al
EPI_ISL_2531560	Canada/BC-BCCDC-56516/2021	2021-03-28	North America	Canada	BCCDC Public Health Laboratory	BCCDC Public Health Laboratory	Prystajecky Natalie et al
EPI_ISL_2531562	Canada/BC-BCCDC-56518/2021	2021-03-28	North America	Canada	BCCDC Public Health Laboratory	BCCDC Public Health Laboratory	Prystajecky Natalie et al
EPI_ISL_2531563	Canada/BC-BCCDC-56519/2021	2021-03-28	North America	Canada	BCCDC Public Health Laboratory	BCCDC Public Health Laboratory	Prystajecky Natalie et al
EPI_ISL_970434	Canada/BC-BCCDC-5652/2020	2020-09-10	North America	Canada	BCCDC Public Health Laboratory	BCCDC Public Health Laboratory	Prystajecky Natalie et al
EPI_ISL_2531564	Canada/BC-BCCDC-56520/2021	2021-03-28	North America	Canada	BCCDC Public Health Laboratory	BCCDC Public Health Laboratory	Prystajecky Natalie et al
EPI_ISL_2531565	Canada/BC-BCCDC-56521/2021	2021-03-28	North America	Canada	BCCDC Public Health Laboratory	BCCDC Public Health Laboratory	Prystajecky Natalie et al
EPI_ISL_2531566	Canada/BC-BCCDC-56522/2021	2021-03-27	North America	Canada	BCCDC Public Health Laboratory	BCCDC Public Health Laboratory	Prystajecky Natalie et al
EPI_ISL_2531567	Canada/BC-BCCDC-56523/2021	2021-03-27	North America	Canada	BCCDC Public Health Laboratory	BCCDC Public Health Laboratory	Prystajecky Natalie et al
EPI_ISL_2531568	Canada/BC-BCCDC-56524/2021	2021-03-27	North America	Canada	BCCDC Public Health Laboratory	BCCDC Public Health Laboratory	Prystajecky Natalie et al
EPI_ISL_2531569	Canada/BC-BCCDC-56525/2021	2021-03-27	North America	Canada	BCCDC Public Health Laboratory	BCCDC Public Health Laboratory	Prystajecky Natalie et al
EPI_ISL_2531570	Canada/BC-BCCDC-56526/2021	2021-03-24	North America	Canada	BCCDC Public Health Laboratory	BCCDC Public Health Laboratory	Prystajecky Natalie et al
EPI_ISL_2531571	Canada/BC-BCCDC-56527/2021	2021-03-27	North America	Canada	BCCDC Public Health Laboratory	BCCDC Public Health Laboratory	Prystajecky Natalie et al
EPI_ISL_2531572	Canada/BC-BCCDC-56528/2021	2021-03-27	North America	Canada	BCCDC Public Health Laboratory	BCCDC Public Health Laboratory	Prystajecky Natalie et al
EPI_ISL_970437	Canada/BC-BCCDC-5653/2020	2020-09-10	North America	Canada	BCCDC Public Health Laboratory	BCCDC Public Health Laboratory	Prystajecky Natalie et al
EPI_ISL_2531574	Canada/BC-BCCDC-56530/2021	2021-03-27	North America	Canada	BCCDC Public Health Laboratory	BCCDC Public Health Laboratory	Prystajecky Natalie et al
EPI_ISL_2531576	Canada/BC-BCCDC-56532/2021	2021-03-27	North America	Canada	BCCDC Public Health Laboratory	BCCDC Public Health Laboratory	Prystajecky Natalie et al
EPI_ISL_2531577	Canada/BC-BCCDC-56533/2021	2021-03-27	North America	Canada	BCCDC Public Health Laboratory	BCCDC Public Health Laboratory	Prystajecky Natalie et al
EPI_ISL_2531578	Canada/BC-BCCDC-56534/2021	2021-03-27	North America	Canada	BCCDC Public Health Laboratory	BCCDC Public Health Laboratory	Prystajecky Natalie et al
EPI_ISL_2531579	Canada/BC-BCCDC-56535/2021	2021-03-27	North America	Canada	BCCDC Public Health Laboratory	BCCDC Public Health Laboratory	Prystajecky Natalie et al
EPI_ISL_2531581	Canada/BC-BCCDC-56537/2021	2021-03-27	North America	Canada	BCCDC Public Health Laboratory	BCCDC Public Health Laboratory	Prystajecky Natalie et al
EPI_ISL_2531583	Canada/BC-BCCDC-56539/2021	2021-03-27	North America	Canada	BCCDC Public Health Laboratory	BCCDC Public Health Laboratory	Prystajecky Natalie et al
EPI_ISL_970438	Canada/BC-BCCDC-5654/2020	2020-09-10	North America	Canada	BCCDC Public Health Laboratory	BCCDC Public Health Laboratory	Prystajecky Natalie et al
EPI_ISL_2531584	Canada/BC-BCCDC-56540/2021	2021-03-27	North America	Canada	BCCDC Public Health Laboratory	BCCDC Public Health Laboratory	Prystajecky Natalie et al
EPI_ISL_2531585	Canada/BC-BCCDC-56541/2021	2021-03-27	North America	Canada	BCCDC Public Health Laboratory	BCCDC Public Health Laboratory	Prystajecky Natalie et al
EPI_ISL_2531586	Canada/BC-BCCDC-56542/2021	2021-03-27	North America	Canada	BCCDC Public Health Laboratory	BCCDC Public Health Laboratory	Prystajecky Natalie et al
EPI_ISL_2531587	Canada/BC-BCCDC-56543/2021	2021-03-27	North America	Canada	BCCDC Public Health Laboratory	BCCDC Public Health Laboratory	Prystajecky Natalie et al
EPI_ISL_2531588	Canada/BC-BCCDC-56544/2021	2021-03-27	North America	Canada	BCCDC Public Health Laboratory	BCCDC Public Health Laboratory	Prystajecky Natalie et al
EPI_ISL_2531589	Canada/BC-BCCDC-56545/2021	2021-03-27	North America	Canada	BCCDC Public Health Laboratory	BCCDC Public Health Laboratory	Prystajecky Natalie et al
EPI_ISL_2531590	Canada/BC-BCCDC-56546/2021	2021-03-27	North America	Canada	BCCDC Public Health Laboratory	BCCDC Public Health Laboratory	Prystajecky Natalie et al
EPI_ISL_2531591	Canada/BC-BCCDC-56547/2021	2021-03-27	North America	Canada	BCCDC Public Health Laboratory	BCCDC Public Health Laboratory	Prystajecky Natalie et al
EPI_ISL_2531592	Canada/BC-BCCDC-56548/2021	2021-03-27	North America	Canada	BCCDC Public Health Laboratory	BCCDC Public Health Laboratory	Prystajecky Natalie et al
EPI_ISL_2531593	Canada/BC-BCCDC-56549/2021	2021-03-26	North America	Canada	BCCDC Public Health Laboratory	BCCDC Public Health Laboratory	Prystajecky Natalie et al
EPI_ISL_970440	Canada/BC-BCCDC-5655/2020	2020-09-10	North America	Canada	BCCDC Public Health Laboratory	BCCDC Public Health Laboratory	Prystajecky Natalie et al
EPI_ISL_2531595	Canada/BC-BCCDC-56553/2021	2021-03-26	North America	Canada	BCCDC Public Health Laboratory	BCCDC Public Health Laboratory	Prystajecky Natalie et al
EPI_ISL_2531596	Canada/BC-BCCDC-56554/2021	2021-03-26	North America	Canada	BCCDC Public Health Laboratory	BCCDC Public Health Laboratory	Prystajecky Natalie et al
EPI_ISL_2531597	Canada/BC-BCCDC-56555/2021	2021-03-26	North America	Canada	BCCDC Public Health Laboratory	BCCDC Public Health Laboratory	Prystajecky Natalie et al
EPI_ISL_2531598	Canada/BC-BCCDC-56556/2021	2021-03-26	North America	Canada	BCCDC Public Health Laboratory	BCCDC Public Health Laboratory	Prystajecky Natalie et al
EPI_ISL_2531599	Canada/BC-BCCDC-56557/2021	2021-03-26	North America	Canada	BCCDC Public Health Laboratory	BCCDC Public Health Laboratory	Prystajecky Natalie et al
EPI_ISL_2531600	Canada/BC-BCCDC-56559/2021	2021-03-26	North America	Canada	BCCDC Public Health Laboratory	BCCDC Public Health Laboratory	Prystajecky Natalie et al
EPI_ISL_970489	Canada/BC-BCCDC-5656/2020	2020-09-11	North America	Canada	BCCDC Public Health Laboratory	BCCDC Public Health Laboratory	Prystajecky Natalie et al
EPI_ISL_2531601	Canada/BC-BCCDC-56560/2021	2021-03-26	North America	Canada	BCCDC Public Health Laboratory	BCCDC Public Health Laboratory	Prystajecky Natalie et al
EPI_ISL_2531602	Canada/BC-BCCDC-56561/2021	2021-03-26	North America	Canada	BCCDC Public Health Laboratory	BCCDC Public Health Laboratory	Prystajecky Natalie et al
EPI_ISL_2531603	Canada/BC-BCCDC-56562/2021	2021-03-26	North America	Canada	BCCDC Public Health Laboratory	BCCDC Public Health Laboratory	Prystajecky Natalie et al
EPI_ISL_2531604	Canada/BC-BCCDC-56563/2021	2021-03-26	North America	Canada	BCCDC Public Health Laboratory	BCCDC Public Health Laboratory	Prystajecky Natalie et al
EPI_ISL_2531605	Canada/BC-BCCDC-56564/2021	2021-03-26	North America	Canada	BCCDC Public Health Laboratory	BCCDC Public Health Laboratory	Prystajecky Natalie et al
EPI_ISL_2531606	Canada/BC-BCCDC-56565/2021	2021-03-26	North America	Canada	BCCDC Public Health Laboratory	BCCDC Public Health Laboratory	Prystajecky Natalie et al
EPI_ISL_2531607	Canada/BC-BCCDC-56566/2021	2021-03-26	North America	Canada	BCCDC Public Health Laboratory	BCCDC Public Health Laboratory	Prystajecky Natalie et al
EPI_ISL_2531608	Canada/BC-BCCDC-56569/2021	2021-03-27	North America	Canada	BCCDC Public Health Laboratory	BCCDC Public Health Laboratory	Prystajecky Natalie et al
EPI_ISL_970491	Canada/BC-BCCDC-5657/2020	2020-09-11	North America	Canada	BCCDC Public Health Laboratory	BCCDC Public Health Laboratory	Prystajecky Natalie et al
EPI_ISL_2531609	Canada/BC-BCCDC-56570/2021	2021-03-27	North America	Canada	BCCDC Public Health Laboratory	BCCDC Public Health Laboratory	Prystajecky Natalie et al
EPI_ISL_2531611	Canada/BC-BCCDC-56572/2021	2021-03-27	North America	Canada	BCCDC Public Health Laboratory	BCCDC Public Health Laboratory	Prystajecky Natalie et al
EPI_ISL_2531612	Canada/BC-BCCDC-56573/2021	2021-03-28	North America	Canada	BCCDC Public Health Laboratory	BCCDC Public Health Laboratory	Prystajecky Natalie et al
EPI_ISL_2531613	Canada/BC-BCCDC-56574/2021	2021-03-28	North America	Canada	BCCDC Public Health Laboratory	BCCDC Public Health Laboratory	Prystajecky Natalie et al
EPI_ISL_2531614	Canada/BC-BCCDC-56575/2021	2021-03-28	North America	Canada	BCCDC Public Health Laboratory	BCCDC Public Health Laboratory	Prystajecky Natalie et al
EPI_ISL_2531615	Canada/BC-BCCDC-56576/2021	2021-03-26	North America	Canada	BCCDC Public Health Laboratory	BCCDC Public Health Laboratory	Prystajecky Natalie et al
EPI_ISL_2531616	Canada/BC-BCCDC-56577/2021	2021-03-26	North America	Canada	BCCDC Public Health Laboratory	BCCDC Public Health Laboratory	Prystajecky Natalie et al
EPI_ISL_2531617	Canada/BC-BCCDC-56578/2021	2021-03-26	North America	Canada	BCCDC Public Health Laboratory	BCCDC Public Health Laboratory	Prystajecky Natalie et al
EPI_ISL_2531618	Canada/BC-BCCDC-56579/2021	2021-03-26	North America	Canada	BCCDC Public Health Laboratory	BCCDC Public Health Laboratory	Prystajecky Natalie et al
EPI_ISL_970538	Canada/BC-BCCDC-5658/2020	2020-09-12	North America	Canada	BCCDC Public Health Laboratory	BCCDC Public Health Laboratory	Prystajecky Natalie et al
EPI_ISL_2531619	Canada/BC-BCCDC-56580/2021	2021-03-26	North America	Canada	BCCDC Public Health Laboratory	BCCDC Public Health Laboratory	Prystajecky Natalie et al
EPI_ISL_2531620	Canada/BC-BCCDC-56581/2021	2021-03-26	North America	Canada	BCCDC Public Health Laboratory	BCCDC Public Health Laboratory	Prystajecky Natalie et al
EPI_ISL_2531621	Canada/BC-BCCDC-56582/2021	2021-03-26	North America	Canada	BCCDC Public Health Laboratory	BCCDC Public Health Laboratory	Prystajecky Natalie et al
EPI_ISL_2531622	Canada/BC-BCCDC-56583/2021	2021-03-26	North America	Canada	BCCDC Public Health Laboratory	BCCDC Public Health Laboratory	Prystajecky Natalie et al
EPI_ISL_2531623	Canada/BC-BCCDC-56584/2021	2021-03-26	North America	Canada	BCCDC Public Health Laboratory	BCCDC Public Health Laboratory	Prystajecky Natalie et al
EPI_ISL_2531624	Canada/BC-BCCDC-56585/2021	2021-03-26	North America	Canada	BCCDC Public Health Laboratory	BCCDC Public Health Laboratory	Prystajecky Natalie et al
EPI_ISL_2531625	Canada/BC-BCCDC-56586/2021	2021-03-26	North America	Canada	BCCDC Public Health Laboratory	BCCDC Public Health Laboratory	Prystajecky Natalie et al
EPI_ISL_2531626	Canada/BC-BCCDC-56587/2021	2021-03-28	North America	Canada	BCCDC Public Health Laboratory	BCCDC Public Health Laboratory	Prystajecky Natalie et al
EPI_ISL_970539	Canada/BC-BCCDC-5659/2020	2020-09-12	North America	Canada	BCCDC Public Health Laboratory	BCCDC Public Health Laboratory	Prystajecky Natalie et al
EPI_ISL_2531628	Canada/BC-BCCDC-56590/2021	2021-03-27	North America	Canada	BCCDC Public Health Laboratory	BCCDC Public Health Laboratory	Prystajecky Natalie et al
EPI_ISL_2531629	Canada/BC-BCCDC-56592/2021	2021-03-26	North America	Canada	BCCDC Public Health Laboratory	BCCDC Public Health Laboratory	Prystajecky Natalie et al
EPI_ISL_2531630	Canada/BC-BCCDC-56593/2021	2021-03-26	North America	Canada	BCCDC Public Health Laboratory	BCCDC Public Health Laboratory	Prystajecky Natalie et al
EPI_ISL_2531631	Canada/BC-BCCDC-56594/2021	2021-03-26	North America	Canada	BCCDC Public Health Laboratory	BCCDC Public Health Laboratory	Prystajecky Natalie et al
EPI_ISL_2531633	Canada/BC-BCCDC-56596/2021	2021-03-26	North America	Canada	BCCDC Public Health Laboratory	BCCDC Public Health Laboratory	Prystajecky Natalie et al
EPI_ISL_2531634	Canada/BC-BCCDC-56597/2021	2021-03-26	North America	Canada	BCCDC Public Health Laboratory	BCCDC Public Health Laboratory	Prystajecky Natalie et al
EPI_ISL_2531635	Canada/BC-BCCDC-56598/2021	2021-03-26	North America	Canada	BCCDC Public Health Laboratory	BCCDC Public Health Laboratory	Prystajecky Natalie et al
EPI_ISL_2531636	Canada/BC-BCCDC-56599/2021	2021-03-27	North America	Canada	BCCDC Public Health Laboratory	BCCDC Public Health Laboratory	Prystajecky Natalie et al
EPI_ISL_970542	Canada/BC-BCCDC-5660/2020	2020-09-12	North America	Canada	BCCDC Public Health Laboratory	BCCDC Public Health Laboratory	Prystajecky Natalie et al
EPI_ISL_2531638	Canada/BC-BCCDC-56602/2021	2021-03-26	North America	Canada	BCCDC Public Health Laboratory	BCCDC Public Health Laboratory	Prystajecky Natalie et al
EPI_ISL_2531639	Canada/BC-BCCDC-56603/2021	2021-03-26	North America	Canada	BCCDC Public Health Laboratory	BCCDC Public Health Laboratory	Prystajecky Natalie et al
EPI_ISL_2531640	Canada/BC-BCCDC-56606/2021	2021-03-28	North America	Canada	BCCDC Public Health Laboratory	BCCDC Public Health Laboratory	Prystajecky Natalie et al
EPI_ISL_2531642	Canada/BC-BCCDC-56608/2021	2021-03-28	North America	Canada	BCCDC Public Health Laboratory	BCCDC Public Health Laboratory	Prystajecky Natalie et al
EPI_ISL_2531643	Canada/BC-BCCDC-56609/2021	2021-03-26	North America	Canada	BCCDC Public Health Laboratory	BCCDC Public Health Laboratory	Prystajecky Natalie et al
EPI_ISL_970544	Canada/BC-BCCDC-5661/2020	2020-09-12	North America	Canada	BCCDC Public Health Laboratory	BCCDC Public Health Laboratory	Prystajecky Natalie et al
EPI_ISL_2531644	Canada/BC-BCCDC-56610/2021	2021-03-28	North America	Canada	BCCDC Public Health Laboratory	BCCDC Public Health Laboratory	Prystajecky Natalie et al
EPI_ISL_2531645	Canada/BC-BCCDC-56611/2021	2021-03-28	North America	Canada	BCCDC Public Health Laboratory	BCCDC Public Health Laboratory	Prystajecky Natalie et al
EPI_ISL_2531646	Canada/BC-BCCDC-56612/2021	2021-03-28	North America	Canada	BCCDC Public Health Laboratory	BCCDC Public Health Laboratory	Prystajecky Natalie et al
EPI_ISL_2531648	Canada/BC-BCCDC-56614/2021	2021-03-26	North America	Canada	BCCDC Public Health Laboratory	BCCDC Public Health Laboratory	Prystajecky Natalie et al
EPI_ISL_2531649	Canada/BC-BCCDC-56615/2021	2021-03-28	North America	Canada	BCCDC Public Health Laboratory	BCCDC Public Health Laboratory	Prystajecky Natalie et al
EPI_ISL_2531650	Canada/BC-BCCDC-56616/2021	2021-03-28	North America	Canada	BCCDC Public Health Laboratory	BCCDC Public Health Laboratory	Prystajecky Natalie et al
EPI_ISL_2531651	Canada/BC-BCCDC-56617/2021	2021-03-28	North America	Canada	BCCDC Public Health Laboratory	BCCDC Public Health Laboratory	Prystajecky Natalie et al
EPI_ISL_2531652	Canada/BC-BCCDC-56618/2021	2021-03-28	North America	Canada	BCCDC Public Health Laboratory	BCCDC Public Health Laboratory	Prystajecky Natalie et al
EPI_ISL_2531653	Canada/BC-BCCDC-56619/2021	2021-03-28	North America	Canada	BCCDC Public Health Laboratory	BCCDC Public Health Laboratory	Prystajecky Natalie et al
EPI_ISL_970545	Canada/BC-BCCDC-5662/2020	2020-09-12	North America	Canada	BCCDC Public Health Laboratory	BCCDC Public Health Laboratory	Prystajecky Natalie et al
EPI_ISL_2531655	Canada/BC-BCCDC-56621/2021	2021-03-28	North America	Canada	BCCDC Public Health Laboratory	BCCDC Public Health Laboratory	Prystajecky Natalie et al
EPI_ISL_2531656	Canada/BC-BCCDC-56622/2021	2021-03-28	North America	Canada	BCCDC Public Health Laboratory	BCCDC Public Health Laboratory	Prystajecky Natalie et al
EPI_ISL_2531657	Canada/BC-BCCDC-56623/2021	2021-03-28	North America	Canada	BCCDC Public Health Laboratory	BCCDC Public Health Laboratory	Prystajecky Natalie et al
EPI_ISL_2531658	Canada/BC-BCCDC-56624/2021	2021-03-28	North America	Canada	BCCDC Public Health Laboratory	BCCDC Public Health Laboratory	Prystajecky Natalie et al
EPI_ISL_2531660	Canada/BC-BCCDC-56626/2021	2021-03-28	North America	Canada	BCCDC Public Health Laboratory	BCCDC Public Health Laboratory	Prystajecky Natalie et al
EPI_ISL_2531661	Canada/BC-BCCDC-56627/2021	2021-03-28	North America	Canada	BCCDC Public Health Laboratory	BCCDC Public Health Laboratory	Prystajecky Natalie et al
EPI_ISL_2531662	Canada/BC-BCCDC-56628/2021	2021-03-28	North America	Canada	BCCDC Public Health Laboratory	BCCDC Public Health Laboratory	Prystajecky Natalie et al
EPI_ISL_2531663	Canada/BC-BCCDC-56629/2021	2021-03-26	North America	Canada	BCCDC Public Health Laboratory	BCCDC Public Health Laboratory	Prystajecky Natalie et al
EPI_ISL_970547	Canada/BC-BCCDC-5663/2020	2020-09-12	North America	Canada	BCCDC Public Health Laboratory	BCCDC Public Health Laboratory	Prystajecky Natalie et al
EPI_ISL_2531664	Canada/BC-BCCDC-56630/2021	2021-03-28	North America	Canada	BCCDC Public Health Laboratory	BCCDC Public Health Laboratory	Prystajecky Natalie et al
EPI_ISL_2531665	Canada/BC-BCCDC-56631/2021	2021-03-28	North America	Canada	BCCDC Public Health Laboratory	BCCDC Public Health Laboratory	Prystajecky Natalie et al
EPI_ISL_2531670	Canada/BC-BCCDC-56636/2021	2021-03-26	North America	Canada	BCCDC Public Health Laboratory	BCCDC Public Health Laboratory	Prystajecky Natalie et al
EPI_ISL_2531672	Canada/BC-BCCDC-56638/2021	2021-03-26	North America	Canada	BCCDC Public Health Laboratory	BCCDC Public Health Laboratory	Prystajecky Natalie et al
EPI_ISL_2531673	Canada/BC-BCCDC-56639/2021	2021-03-26	North America	Canada	BCCDC Public Health Laboratory	BCCDC Public Health Laboratory	Prystajecky Natalie et al
EPI_ISL_970549	Canada/BC-BCCDC-5664/2020	2020-09-12	North America	Canada	BCCDC Public Health Laboratory	BCCDC Public Health Laboratory	Prystajecky Natalie et al
EPI_ISL_2531674	Canada/BC-BCCDC-56640/2021	2021-03-26	North America	Canada	BCCDC Public Health Laboratory	BCCDC Public Health Laboratory	Prystajecky Natalie et al
EPI_ISL_2531675	Canada/BC-BCCDC-56641/2021	2021-03-28	North America	Canada	BCCDC Public Health Laboratory	BCCDC Public Health Laboratory	Prystajecky Natalie et al
EPI_ISL_2531676	Canada/BC-BCCDC-56642/2021	2021-03-28	North America	Canada	BCCDC Public Health Laboratory	BCCDC Public Health Laboratory	Prystajecky Natalie et al
EPI_ISL_2531677	Canada/BC-BCCDC-56643/2021	2021-03-28	North America	Canada	BCCDC Public Health Laboratory	BCCDC Public Health Laboratory	Prystajecky Natalie et al
EPI_ISL_2531678	Canada/BC-BCCDC-56644/2021	2021-03-28	North America	Canada	BCCDC Public Health Laboratory	BCCDC Public Health Laboratory	Prystajecky Natalie et al
EPI_ISL_2531679	Canada/BC-BCCDC-56645/2021	2021-03-28	North America	Canada	BCCDC Public Health Laboratory	BCCDC Public Health Laboratory	Prystajecky Natalie et al
EPI_ISL_2531680	Canada/BC-BCCDC-56646/2021	2021-03-28	North America	Canada	BCCDC Public Health Laboratory	BCCDC Public Health Laboratory	Prystajecky Natalie et al
EPI_ISL_2531681	Canada/BC-BCCDC-56647/2021	2021-03-27	North America	Canada	BCCDC Public Health Laboratory	BCCDC Public Health Laboratory	Prystajecky Natalie et al
EPI_ISL_2531682	Canada/BC-BCCDC-56649/2021	2021-03-28	North America	Canada	BCCDC Public Health Laboratory	BCCDC Public Health Laboratory	Prystajecky Natalie et al
EPI_ISL_970550	Canada/BC-BCCDC-5665/2020	2020-09-12	North America	Canada	BCCDC Public Health Laboratory	BCCDC Public Health Laboratory	Prystajecky Natalie et al
EPI_ISL_2531683	Canada/BC-BCCDC-56650/2021	2021-03-28	North America	Canada	BCCDC Public Health Laboratory	BCCDC Public Health Laboratory	Prystajecky Natalie et al
EPI_ISL_2531685	Canada/BC-BCCDC-56652/2021	2021-03-28	North America	Canada	BCCDC Public Health Laboratory	BCCDC Public Health Laboratory	Prystajecky Natalie et al
EPI_ISL_2531686	Canada/BC-BCCDC-56653/2021	2021-03-28	North America	Canada	BCCDC Public Health Laboratory	BCCDC Public Health Laboratory	Prystajecky Natalie et al
EPI_ISL_2531687	Canada/BC-BCCDC-56654/2021	2021-03-28	North America	Canada	BCCDC Public Health Laboratory	BCCDC Public Health Laboratory	Prystajecky Natalie et al
EPI_ISL_2531688	Canada/BC-BCCDC-56655/2021	2021-03-28	North America	Canada	BCCDC Public Health Laboratory	BCCDC Public Health Laboratory	Prystajecky Natalie et al
EPI_ISL_2531689	Canada/BC-BCCDC-56656/2021	2021-03-28	North America	Canada	BCCDC Public Health Laboratory	BCCDC Public Health Laboratory	Prystajecky Natalie et al
EPI_ISL_2531691	Canada/BC-BCCDC-56658/2021	2021-03-28	North America	Canada	BCCDC Public Health Laboratory	BCCDC Public Health Laboratory	Prystajecky Natalie et al
EPI_ISL_970552	Canada/BC-BCCDC-5666/2020	2020-09-12	North America	Canada	BCCDC Public Health Laboratory	BCCDC Public Health Laboratory	Prystajecky Natalie et al
EPI_ISL_2531694	Canada/BC-BCCDC-56661/2021	2021-03-28	North America	Canada	BCCDC Public Health Laboratory	BCCDC Public Health Laboratory	Prystajecky Natalie et al
EPI_ISL_2531695	Canada/BC-BCCDC-56662/2021	2021-03-28	North America	Canada	BCCDC Public Health Laboratory	BCCDC Public Health Laboratory	Prystajecky Natalie et al
EPI_ISL_2531696	Canada/BC-BCCDC-56663/2021	2021-03-28	North America	Canada	BCCDC Public Health Laboratory	BCCDC Public Health Laboratory	Prystajecky Natalie et al
EPI_ISL_2531697	Canada/BC-BCCDC-56664/2021	2021-03-28	North America	Canada	BCCDC Public Health Laboratory	BCCDC Public Health Laboratory	Prystajecky Natalie et al
EPI_ISL_2531698	Canada/BC-BCCDC-56665/2021	2021-03-28	North America	Canada	BCCDC Public Health Laboratory	BCCDC Public Health Laboratory	Prystajecky Natalie et al
EPI_ISL_2531699	Canada/BC-BCCDC-56666/2021	2021-03-28	North America	Canada	BCCDC Public Health Laboratory	BCCDC Public Health Laboratory	Prystajecky Natalie et al
EPI_ISL_2531700	Canada/BC-BCCDC-56668/2021	2021-03-28	North America	Canada	BCCDC Public Health Laboratory	BCCDC Public Health Laboratory	Prystajecky Natalie et al
EPI_ISL_2531701	Canada/BC-BCCDC-56669/2021	2021-03-28	North America	Canada	BCCDC Public Health Laboratory	BCCDC Public Health Laboratory	Prystajecky Natalie et al
EPI_ISL_970600	Canada/BC-BCCDC-5667/2020	2020-09-13	North America	Canada	BCCDC Public Health Laboratory	BCCDC Public Health Laboratory	Prystajecky Natalie et al
EPI_ISL_2531702	Canada/BC-BCCDC-56670/2021	2021-03-28	North America	Canada	BCCDC Public Health Laboratory	BCCDC Public Health Laboratory	Prystajecky Natalie et al
EPI_ISL_2531703	Canada/BC-BCCDC-56671/2021	2021-03-28	North America	Canada	BCCDC Public Health Laboratory	BCCDC Public Health Laboratory	Prystajecky Natalie et al
EPI_ISL_2531704	Canada/BC-BCCDC-56672/2021	2021-03-28	North America	Canada	BCCDC Public Health Laboratory	BCCDC Public Health Laboratory	Prystajecky Natalie et al
EPI_ISL_2531705	Canada/BC-BCCDC-56673/2021	2021-03-28	North America	Canada	BCCDC Public Health Laboratory	BCCDC Public Health Laboratory	Prystajecky Natalie et al
EPI_ISL_2531706	Canada/BC-BCCDC-56674/2021	2021-03-28	North America	Canada	BCCDC Public Health Laboratory	BCCDC Public Health Laboratory	Prystajecky Natalie et al
EPI_ISL_2531708	Canada/BC-BCCDC-56676/2021	2021-03-28	North America	Canada	BCCDC Public Health Laboratory	BCCDC Public Health Laboratory	Prystajecky Natalie et al
EPI_ISL_2531709	Canada/BC-BCCDC-56677/2021	2021-03-28	North America	Canada	BCCDC Public Health Laboratory	BCCDC Public Health Laboratory	Prystajecky Natalie et al
EPI_ISL_2531710	Canada/BC-BCCDC-56678/2021	2021-03-28	North America	Canada	BCCDC Public Health Laboratory	BCCDC Public Health Laboratory	Prystajecky Natalie et al
EPI_ISL_2531711	Canada/BC-BCCDC-56679/2021	2021-03-28	North America	Canada	BCCDC Public Health Laboratory	BCCDC Public Health Laboratory	Prystajecky Natalie et al
EPI_ISL_970603	Canada/BC-BCCDC-5668/2020	2020-09-13	North America	Canada	BCCDC Public Health Laboratory	BCCDC Public Health Laboratory	Prystajecky Natalie et al
EPI_ISL_2531713	Canada/BC-BCCDC-56681/2021	2021-03-28	North America	Canada	BCCDC Public Health Laboratory	BCCDC Public Health Laboratory	Prystajecky Natalie et al
EPI_ISL_2531715	Canada/BC-BCCDC-56686/2021	2021-03-28	North America	Canada	BCCDC Public Health Laboratory	BCCDC Public Health Laboratory	Prystajecky Natalie et al
EPI_ISL_970604	Canada/BC-BCCDC-5669/2020	2020-09-13	North America	Canada	BCCDC Public Health Laboratory	BCCDC Public Health Laboratory	Prystajecky Natalie et al
EPI_ISL_2531719	Canada/BC-BCCDC-56691/2021	2021-03-28	North America	Canada	BCCDC Public Health Laboratory	BCCDC Public Health Laboratory	Prystajecky Natalie et al
EPI_ISL_2531720	Canada/BC-BCCDC-56692/2021	2021-03-28	North America	Canada	BCCDC Public Health Laboratory	BCCDC Public Health Laboratory	Prystajecky Natalie et al
EPI_ISL_2531721	Canada/BC-BCCDC-56694/2021	2021-03-28	North America	Canada	BCCDC Public Health Laboratory	BCCDC Public Health Laboratory	Prystajecky Natalie et al
EPI_ISL_2531722	Canada/BC-BCCDC-56695/2021	2021-03-28	North America	Canada	BCCDC Public Health Laboratory	BCCDC Public Health Laboratory	Prystajecky Natalie et al
EPI_ISL_2531724	Canada/BC-BCCDC-56697/2021	2021-03-28	North America	Canada	BCCDC Public Health Laboratory	BCCDC Public Health Laboratory	Prystajecky Natalie et al
EPI_ISL_2531725	Canada/BC-BCCDC-56698/2021	2021-03-28	North America	Canada	BCCDC Public Health Laboratory	BCCDC Public Health Laboratory	Prystajecky Natalie et al
EPI_ISL_2531726	Canada/BC-BCCDC-56699/2021	2021-03-28	North America	Canada	BCCDC Public Health Laboratory	BCCDC Public Health Laboratory	Prystajecky Natalie et al
EPI_ISL_970606	Canada/BC-BCCDC-5670/2020	2020-09-13	North America	Canada	BCCDC Public Health Laboratory	BCCDC Public Health Laboratory	Prystajecky Natalie et al
EPI_ISL_2531727	Canada/BC-BCCDC-56700/2021	2021-03-28	North America	Canada	BCCDC Public Health Laboratory	BCCDC Public Health Laboratory	Prystajecky Natalie et al
EPI_ISL_2531728	Canada/BC-BCCDC-56701/2021	2021-03-28	North America	Canada	BCCDC Public Health Laboratory	BCCDC Public Health Laboratory	Prystajecky Natalie et al
EPI_ISL_2531729	Canada/BC-BCCDC-56702/2021	2021-03-28	North America	Canada	BCCDC Public Health Laboratory	BCCDC Public Health Laboratory	Prystajecky Natalie et al
EPI_ISL_2531730	Canada/BC-BCCDC-56703/2021	2021-03-28	North America	Canada	BCCDC Public Health Laboratory	BCCDC Public Health Laboratory	Prystajecky Natalie et al
EPI_ISL_2531733	Canada/BC-BCCDC-56706/2021	2021-03-27	North America	Canada	BCCDC Public Health Laboratory	BCCDC Public Health Laboratory	Prystajecky Natalie et al
EPI_ISL_2531734	Canada/BC-BCCDC-56707/2021	2021-03-27	North America	Canada	BCCDC Public Health Laboratory	BCCDC Public Health Laboratory	Prystajecky Natalie et al
EPI_ISL_2531735	Canada/BC-BCCDC-56708/2021	2021-03-27	North America	Canada	BCCDC Public Health Laboratory	BCCDC Public Health Laboratory	Prystajecky Natalie et al
EPI_ISL_2531736	Canada/BC-BCCDC-56709/2021	2021-03-27	North America	Canada	BCCDC Public Health Laboratory	BCCDC Public Health Laboratory	Prystajecky Natalie et al
EPI_ISL_970608	Canada/BC-BCCDC-5671/2020	2020-09-13	North America	Canada	BCCDC Public Health Laboratory	BCCDC Public Health Laboratory	Prystajecky Natalie et al
EPI_ISL_2531737	Canada/BC-BCCDC-56710/2021	2021-03-27	North America	Canada	BCCDC Public Health Laboratory	BCCDC Public Health Laboratory	Prystajecky Natalie et al
EPI_ISL_2531738	Canada/BC-BCCDC-56711/2021	2021-03-27	North America	Canada	BCCDC Public Health Laboratory	BCCDC Public Health Laboratory	Prystajecky Natalie et al
EPI_ISL_2531740	Canada/BC-BCCDC-56713/2021	2021-03-27	North America	Canada	BCCDC Public Health Laboratory	BCCDC Public Health Laboratory	Prystajecky Natalie et al
EPI_ISL_2531744	Canada/BC-BCCDC-56718/2021	2021-03-27	North America	Canada	BCCDC Public Health Laboratory	BCCDC Public Health Laboratory	Prystajecky Natalie et al
EPI_ISL_970610	Canada/BC-BCCDC-5672/2020	2020-09-13	North America	Canada	BCCDC Public Health Laboratory	BCCDC Public Health Laboratory	Prystajecky Natalie et al
EPI_ISL_2531746	Canada/BC-BCCDC-56720/2021	2021-03-27	North America	Canada	BCCDC Public Health Laboratory	BCCDC Public Health Laboratory	Prystajecky Natalie et al
EPI_ISL_2531747	Canada/BC-BCCDC-56722/2021	2021-03-27	North America	Canada	BCCDC Public Health Laboratory	BCCDC Public Health Laboratory	Prystajecky Natalie et al
EPI_ISL_2531748	Canada/BC-BCCDC-56723/2021	2021-03-27	North America	Canada	BCCDC Public Health Laboratory	BCCDC Public Health Laboratory	Prystajecky Natalie et al
EPI_ISL_2531749	Canada/BC-BCCDC-56724/2021	2021-03-27	North America	Canada	BCCDC Public Health Laboratory	BCCDC Public Health Laboratory	Prystajecky Natalie et al
EPI_ISL_2531750	Canada/BC-BCCDC-56725/2021	2021-03-27	North America	Canada	BCCDC Public Health Laboratory	BCCDC Public Health Laboratory	Prystajecky Natalie et al
EPI_ISL_2531751	Canada/BC-BCCDC-56726/2021	2021-03-27	North America	Canada	BCCDC Public Health Laboratory	BCCDC Public Health Laboratory	Prystajecky Natalie et al
EPI_ISL_2531754	Canada/BC-BCCDC-56729/2021	2021-03-27	North America	Canada	BCCDC Public Health Laboratory	BCCDC Public Health Laboratory	Prystajecky Natalie et al
EPI_ISL_970679	Canada/BC-BCCDC-5673/2020	2020-09-14	North America	Canada	BCCDC Public Health Laboratory	BCCDC Public Health Laboratory	Prystajecky Natalie et al
EPI_ISL_2531755	Canada/BC-BCCDC-56730/2021	2021-03-27	North America	Canada	BCCDC Public Health Laboratory	BCCDC Public Health Laboratory	Prystajecky Natalie et al
EPI_ISL_2531757	Canada/BC-BCCDC-56732/2021	2021-03-27	North America	Canada	BCCDC Public Health Laboratory	BCCDC Public Health Laboratory	Prystajecky Natalie et al
EPI_ISL_2531758	Canada/BC-BCCDC-56733/2021	2021-03-27	North America	Canada	BCCDC Public Health Laboratory	BCCDC Public Health Laboratory	Prystajecky Natalie et al
EPI_ISL_2531759	Canada/BC-BCCDC-56734/2021	2021-03-27	North America	Canada	BCCDC Public Health Laboratory	BCCDC Public Health Laboratory	Prystajecky Natalie et al
EPI_ISL_2531760	Canada/BC-BCCDC-56736/2021	2021-03-27	North America	Canada	BCCDC Public Health Laboratory	BCCDC Public Health Laboratory	Prystajecky Natalie et al
EPI_ISL_2531761	Canada/BC-BCCDC-56737/2021	2021-03-27	North America	Canada	BCCDC Public Health Laboratory	BCCDC Public Health Laboratory	Prystajecky Natalie et al
EPI_ISL_2531762	Canada/BC-BCCDC-56738/2021	2021-03-27	North America	Canada	BCCDC Public Health Laboratory	BCCDC Public Health Laboratory	Prystajecky Natalie et al
EPI_ISL_2531763	Canada/BC-BCCDC-56739/2021	2021-03-27	North America	Canada	BCCDC Public Health Laboratory	BCCDC Public Health Laboratory	Prystajecky Natalie et al
EPI_ISL_970682	Canada/BC-BCCDC-5674/2020	2020-09-14	North America	Canada	BCCDC Public Health Laboratory	BCCDC Public Health Laboratory	Prystajecky Natalie et al
EPI_ISL_2531764	Canada/BC-BCCDC-56740/2021	2021-03-27	North America	Canada	BCCDC Public Health Laboratory	BCCDC Public Health Laboratory	Prystajecky Natalie et al
EPI_ISL_2531765	Canada/BC-BCCDC-56741/2021	2021-03-27	North America	Canada	BCCDC Public Health Laboratory	BCCDC Public Health Laboratory	Prystajecky Natalie et al
EPI_ISL_2531766	Canada/BC-BCCDC-56742/2021	2021-03-27	North America	Canada	BCCDC Public Health Laboratory	BCCDC Public Health Laboratory	Prystajecky Natalie et al
EPI_ISL_2531767	Canada/BC-BCCDC-56743/2021	2021-03-27	North America	Canada	BCCDC Public Health Laboratory	BCCDC Public Health Laboratory	Prystajecky Natalie et al
EPI_ISL_2531768	Canada/BC-BCCDC-56744/2021	2021-03-27	North America	Canada	BCCDC Public Health Laboratory	BCCDC Public Health Laboratory	Prystajecky Natalie et al
EPI_ISL_2531769	Canada/BC-BCCDC-56746/2021	2021-03-27	North America	Canada	BCCDC Public Health Laboratory	BCCDC Public Health Laboratory	Prystajecky Natalie et al
EPI_ISL_2531770	Canada/BC-BCCDC-56747/2021	2021-03-27	North America	Canada	BCCDC Public Health Laboratory	BCCDC Public Health Laboratory	Prystajecky Natalie et al
EPI_ISL_2531771	Canada/BC-BCCDC-56749/2021	2021-03-27	North America	Canada	BCCDC Public Health Laboratory	BCCDC Public Health Laboratory	Prystajecky Natalie et al
EPI_ISL_970684	Canada/BC-BCCDC-5675/2020	2020-09-14	North America	Canada	BCCDC Public Health Laboratory	BCCDC Public Health Laboratory	Prystajecky Natalie et al
EPI_ISL_2531772	Canada/BC-BCCDC-56750/2021	2021-03-27	North America	Canada	BCCDC Public Health Laboratory	BCCDC Public Health Laboratory	Prystajecky Natalie et al
EPI_ISL_2531774	Canada/BC-BCCDC-56752/2021	2021-03-27	North America	Canada	BCCDC Public Health Laboratory	BCCDC Public Health Laboratory	Prystajecky Natalie et al
EPI_ISL_2531775	Canada/BC-BCCDC-56753/2021	2021-03-27	North America	Canada	BCCDC Public Health Laboratory	BCCDC Public Health Laboratory	Prystajecky Natalie et al
EPI_ISL_2531776	Canada/BC-BCCDC-56754/2021	2021-03-27	North America	Canada	BCCDC Public Health Laboratory	BCCDC Public Health Laboratory	Prystajecky Natalie et al
EPI_ISL_2531777	Canada/BC-BCCDC-56755/2021	2021-03-27	North America	Canada	BCCDC Public Health Laboratory	BCCDC Public Health Laboratory	Prystajecky Natalie et al
EPI_ISL_2531779	Canada/BC-BCCDC-56757/2021	2021-03-27	North America	Canada	BCCDC Public Health Laboratory	BCCDC Public Health Laboratory	Prystajecky Natalie et al
EPI_ISL_2531782	Canada/BC-BCCDC-56761/2021	2021-03-27	North America	Canada	BCCDC Public Health Laboratory	BCCDC Public Health Laboratory	Prystajecky Natalie et al
EPI_ISL_2531783	Canada/BC-BCCDC-56764/2021	2021-03-27	North America	Canada	BCCDC Public Health Laboratory	BCCDC Public Health Laboratory	Prystajecky Natalie et al
EPI_ISL_2531784	Canada/BC-BCCDC-56765/2021	2021-03-28	North America	Canada	BCCDC Public Health Laboratory	BCCDC Public Health Laboratory	Prystajecky Natalie et al
EPI_ISL_2531785	Canada/BC-BCCDC-56766/2021	2021-03-28	North America	Canada	BCCDC Public Health Laboratory	BCCDC Public Health Laboratory	Prystajecky Natalie et al
EPI_ISL_2531786	Canada/BC-BCCDC-56767/2021	2021-03-28	North America	Canada	BCCDC Public Health Laboratory	BCCDC Public Health Laboratory	Prystajecky Natalie et al
EPI_ISL_2531787	Canada/BC-BCCDC-56768/2021	2021-03-28	North America	Canada	BCCDC Public Health Laboratory	BCCDC Public Health Laboratory	Prystajecky Natalie et al
EPI_ISL_970686	Canada/BC-BCCDC-5677/2020	2020-09-14	North America	Canada	BCCDC Public Health Laboratory	BCCDC Public Health Laboratory	Prystajecky Natalie et al
EPI_ISL_2531791	Canada/BC-BCCDC-56772/2021	2021-03-28	North America	Canada	BCCDC Public Health Laboratory	BCCDC Public Health Laboratory	Prystajecky Natalie et al
EPI_ISL_2531792	Canada/BC-BCCDC-56773/2021	2021-03-28	North America	Canada	BCCDC Public Health Laboratory	BCCDC Public Health Laboratory	Prystajecky Natalie et al
EPI_ISL_2531794	Canada/BC-BCCDC-56776/2021	2021-03-28	North America	Canada	BCCDC Public Health Laboratory	BCCDC Public Health Laboratory	Prystajecky Natalie et al
EPI_ISL_2531795	Canada/BC-BCCDC-56777/2021	2021-03-28	North America	Canada	BCCDC Public Health Laboratory	BCCDC Public Health Laboratory	Prystajecky Natalie et al
EPI_ISL_2531797	Canada/BC-BCCDC-56779/2021	2021-03-28	North America	Canada	BCCDC Public Health Laboratory	BCCDC Public Health Laboratory	Prystajecky Natalie et al
EPI_ISL_970688	Canada/BC-BCCDC-5678/2020	2020-09-14	North America	Canada	BCCDC Public Health Laboratory	BCCDC Public Health Laboratory	Prystajecky Natalie et al
EPI_ISL_2531798	Canada/BC-BCCDC-56780/2021	2021-03-28	North America	Canada	BCCDC Public Health Laboratory	BCCDC Public Health Laboratory	Prystajecky Natalie et al
EPI_ISL_2531799	Canada/BC-BCCDC-56781/2021	2021-03-28	North America	Canada	BCCDC Public Health Laboratory	BCCDC Public Health Laboratory	Prystajecky Natalie et al
EPI_ISL_2531800	Canada/BC-BCCDC-56782/2021	2021-03-28	North America	Canada	BCCDC Public Health Laboratory	BCCDC Public Health Laboratory	Prystajecky Natalie et al
EPI_ISL_2531801	Canada/BC-BCCDC-56783/2021	2021-03-28	North America	Canada	BCCDC Public Health Laboratory	BCCDC Public Health Laboratory	Prystajecky Natalie et al
EPI_ISL_2531802	Canada/BC-BCCDC-56784/2021	2021-03-28	North America	Canada	BCCDC Public Health Laboratory	BCCDC Public Health Laboratory	Prystajecky Natalie et al
EPI_ISL_2531803	Canada/BC-BCCDC-56785/2021	2021-03-28	North America	Canada	BCCDC Public Health Laboratory	BCCDC Public Health Laboratory	Prystajecky Natalie et al
EPI_ISL_2531804	Canada/BC-BCCDC-56786/2021	2021-03-28	North America	Canada	BCCDC Public Health Laboratory	BCCDC Public Health Laboratory	Prystajecky Natalie et al
EPI_ISL_2531805	Canada/BC-BCCDC-56787/2021	2021-03-28	North America	Canada	BCCDC Public Health Laboratory	BCCDC Public Health Laboratory	Prystajecky Natalie et al
EPI_ISL_2531806	Canada/BC-BCCDC-56788/2021	2021-03-28	North America	Canada	BCCDC Public Health Laboratory	BCCDC Public Health Laboratory	Prystajecky Natalie et al
EPI_ISL_2531807	Canada/BC-BCCDC-56789/2021	2021-03-28	North America	Canada	BCCDC Public Health Laboratory	BCCDC Public Health Laboratory	Prystajecky Natalie et al
EPI_ISL_970691	Canada/BC-BCCDC-5679/2020	2020-09-14	North America	Canada	BCCDC Public Health Laboratory	BCCDC Public Health Laboratory	Prystajecky Natalie et al
EPI_ISL_2531808	Canada/BC-BCCDC-56790/2021	2021-03-29	North America	Canada	BCCDC Public Health Laboratory	BCCDC Public Health Laboratory	Prystajecky Natalie et al
EPI_ISL_2531809	Canada/BC-BCCDC-56791/2021	2021-03-29	North America	Canada	BCCDC Public Health Laboratory	BCCDC Public Health Laboratory	Prystajecky Natalie et al
EPI_ISL_2531810	Canada/BC-BCCDC-56792/2021	2021-03-29	North America	Canada	BCCDC Public Health Laboratory	BCCDC Public Health Laboratory	Prystajecky Natalie et al
EPI_ISL_2531811	Canada/BC-BCCDC-56793/2021	2021-03-29	North America	Canada	BCCDC Public Health Laboratory	BCCDC Public Health Laboratory	Prystajecky Natalie et al
EPI_ISL_2531812	Canada/BC-BCCDC-56794/2021	2021-03-28	North America	Canada	BCCDC Public Health Laboratory	BCCDC Public Health Laboratory	Prystajecky Natalie et al
EPI_ISL_2531813	Canada/BC-BCCDC-56795/2021	2021-03-28	North America	Canada	BCCDC Public Health Laboratory	BCCDC Public Health Laboratory	Prystajecky Natalie et al
EPI_ISL_2531814	Canada/BC-BCCDC-56796/2021	2021-03-28	North America	Canada	BCCDC Public Health Laboratory	BCCDC Public Health Laboratory	Prystajecky Natalie et al
EPI_ISL_2531815	Canada/BC-BCCDC-56797/2021	2021-03-28	North America	Canada	BCCDC Public Health Laboratory	BCCDC Public Health Laboratory	Prystajecky Natalie et al
EPI_ISL_2531816	Canada/BC-BCCDC-56798/2021	2021-03-28	North America	Canada	BCCDC Public Health Laboratory	BCCDC Public Health Laboratory	Prystajecky Natalie et al
EPI_ISL_2531817	Canada/BC-BCCDC-56799/2021	2021-03-28	North America	Canada	BCCDC Public Health Laboratory	BCCDC Public Health Laboratory	Prystajecky Natalie et al
EPI_ISL_970693	Canada/BC-BCCDC-5680/2020	2020-09-14	North America	Canada	BCCDC Public Health Laboratory	BCCDC Public Health Laboratory	Prystajecky Natalie et al
EPI_ISL_2531822	Canada/BC-BCCDC-56803/2021	2021-03-27	North America	Canada	BCCDC Public Health Laboratory	BCCDC Public Health Laboratory	Prystajecky Natalie et al
EPI_ISL_2531824	Canada/BC-BCCDC-56804/2021	2021-03-28	North America	Canada	BCCDC Public Health Laboratory	BCCDC Public Health Laboratory	Prystajecky Natalie et al
EPI_ISL_2531825	Canada/BC-BCCDC-56805/2021	2021-03-28	North America	Canada	BCCDC Public Health Laboratory	BCCDC Public Health Laboratory	Prystajecky Natalie et al
EPI_ISL_2531828	Canada/BC-BCCDC-56807/2021	2021-03-28	North America	Canada	BCCDC Public Health Laboratory	BCCDC Public Health Laboratory	Prystajecky Natalie et al
EPI_ISL_970695	Canada/BC-BCCDC-5681/2020	2020-09-14	North America	Canada	BCCDC Public Health Laboratory	BCCDC Public Health Laboratory	Prystajecky Natalie et al
EPI_ISL_2531835	Canada/BC-BCCDC-56812/2021	2021-03-28	North America	Canada	BCCDC Public Health Laboratory	BCCDC Public Health Laboratory	Prystajecky Natalie et al
EPI_ISL_2531837	Canada/BC-BCCDC-56814/2021	2021-03-27	North America	Canada	BCCDC Public Health Laboratory	BCCDC Public Health Laboratory	Prystajecky Natalie et al
EPI_ISL_2531840	Canada/BC-BCCDC-56816/2021	2021-03-28	North America	Canada	BCCDC Public Health Laboratory	BCCDC Public Health Laboratory	Prystajecky Natalie et al
EPI_ISL_2531841	Canada/BC-BCCDC-56817/2021	2021-03-28	North America	Canada	BCCDC Public Health Laboratory	BCCDC Public Health Laboratory	Prystajecky Natalie et al
EPI_ISL_2531842	Canada/BC-BCCDC-56818/2021	2021-03-28	North America	Canada	BCCDC Public Health Laboratory	BCCDC Public Health Laboratory	Prystajecky Natalie et al
EPI_ISL_2531844	Canada/BC-BCCDC-56819/2021	2021-03-28	North America	Canada	BCCDC Public Health Laboratory	BCCDC Public Health Laboratory	Prystajecky Natalie et al
EPI_ISL_970696	Canada/BC-BCCDC-5682/2020	2020-09-14	North America	Canada	BCCDC Public Health Laboratory	BCCDC Public Health Laboratory	Prystajecky Natalie et al
EPI_ISL_2531845	Canada/BC-BCCDC-56820/2021	2021-03-28	North America	Canada	BCCDC Public Health Laboratory	BCCDC Public Health Laboratory	Prystajecky Natalie et al
EPI_ISL_2531846	Canada/BC-BCCDC-56821/2021	2021-03-28	North America	Canada	BCCDC Public Health Laboratory	BCCDC Public Health Laboratory	Prystajecky Natalie et al
EPI_ISL_2531848	Canada/BC-BCCDC-56822/2021	2021-03-28	North America	Canada	BCCDC Public Health Laboratory	BCCDC Public Health Laboratory	Prystajecky Natalie et al
EPI_ISL_2531850	Canada/BC-BCCDC-56824/2021	2021-03-28	North America	Canada	BCCDC Public Health Laboratory	BCCDC Public Health Laboratory	Prystajecky Natalie et al
EPI_ISL_2531852	Canada/BC-BCCDC-56825/2021	2021-03-28	North America	Canada	BCCDC Public Health Laboratory	BCCDC Public Health Laboratory	Prystajecky Natalie et al
EPI_ISL_2531853	Canada/BC-BCCDC-56826/2021	2021-03-28	North America	Canada	BCCDC Public Health Laboratory	BCCDC Public Health Laboratory	Prystajecky Natalie et al
EPI_ISL_2531856	Canada/BC-BCCDC-56828/2021	2021-03-28	North America	Canada	BCCDC Public Health Laboratory	BCCDC Public Health Laboratory	Prystajecky Natalie et al
EPI_ISL_970698	Canada/BC-BCCDC-5683/2020	2020-09-14	North America	Canada	BCCDC Public Health Laboratory	BCCDC Public Health Laboratory	Prystajecky Natalie et al
EPI_ISL_2531858	Canada/BC-BCCDC-56830/2021	2021-03-28	North America	Canada	BCCDC Public Health Laboratory	BCCDC Public Health Laboratory	Prystajecky Natalie et al
EPI_ISL_2531860	Canada/BC-BCCDC-56831/2021	2021-03-28	North America	Canada	BCCDC Public Health Laboratory	BCCDC Public Health Laboratory	Prystajecky Natalie et al
EPI_ISL_2531862	Canada/BC-BCCDC-56834/2021	2021-03-28	North America	Canada	BCCDC Public Health Laboratory	BCCDC Public Health Laboratory	Prystajecky Natalie et al
EPI_ISL_2531863	Canada/BC-BCCDC-56835/2021	2021-03-28	North America	Canada	BCCDC Public Health Laboratory	BCCDC Public Health Laboratory	Prystajecky Natalie et al
EPI_ISL_2531865	Canada/BC-BCCDC-56836/2021	2021-03-28	North America	Canada	BCCDC Public Health Laboratory	BCCDC Public Health Laboratory	Prystajecky Natalie et al
EPI_ISL_2531866	Canada/BC-BCCDC-56838/2021	2021-03-28	North America	Canada	BCCDC Public Health Laboratory	BCCDC Public Health Laboratory	Prystajecky Natalie et al
EPI_ISL_970765	Canada/BC-BCCDC-5684/2020	2020-09-15	North America	Canada	BCCDC Public Health Laboratory	BCCDC Public Health Laboratory	Prystajecky Natalie et al
EPI_ISL_2531869	Canada/BC-BCCDC-56840/2021	2021-03-28	North America	Canada	BCCDC Public Health Laboratory	BCCDC Public Health Laboratory	Prystajecky Natalie et al
EPI_ISL_2531870	Canada/BC-BCCDC-56841/2021	2021-03-28	North America	Canada	BCCDC Public Health Laboratory	BCCDC Public Health Laboratory	Prystajecky Natalie et al
EPI_ISL_2531872	Canada/BC-BCCDC-56843/2021	2021-03-25	North America	Canada	BCCDC Public Health Laboratory	BCCDC Public Health Laboratory	Prystajecky Natalie et al
EPI_ISL_2531874	Canada/BC-BCCDC-56844/2021	2021-03-26	North America	Canada	BCCDC Public Health Laboratory	BCCDC Public Health Laboratory	Prystajecky Natalie et al
EPI_ISL_2531876	Canada/BC-BCCDC-56846/2021	2021-03-24	North America	Canada	BCCDC Public Health Laboratory	BCCDC Public Health Laboratory	Prystajecky Natalie et al
EPI_ISL_2531878	Canada/BC-BCCDC-56847/2021	2021-03-24	North America	Canada	BCCDC Public Health Laboratory	BCCDC Public Health Laboratory	Prystajecky Natalie et al
EPI_ISL_2531879	Canada/BC-BCCDC-56848/2021	2021-03-25	North America	Canada	BCCDC Public Health Laboratory	BCCDC Public Health Laboratory	Prystajecky Natalie et al
EPI_ISL_970767	Canada/BC-BCCDC-5685/2020	2020-09-15	North America	Canada	BCCDC Public Health Laboratory	BCCDC Public Health Laboratory	Prystajecky Natalie et al
EPI_ISL_2531884	Canada/BC-BCCDC-56852/2021	2021-03-23	North America	Canada	BCCDC Public Health Laboratory	BCCDC Public Health Laboratory	Prystajecky Natalie et al
EPI_ISL_2531886	Canada/BC-BCCDC-56853/2021	2021-03-24	North America	Canada	BCCDC Public Health Laboratory	BCCDC Public Health Laboratory	Prystajecky Natalie et al
EPI_ISL_2531887	Canada/BC-BCCDC-56854/2021	2021-03-24	North America	Canada	BCCDC Public Health Laboratory	BCCDC Public Health Laboratory	Prystajecky Natalie et al
EPI_ISL_2531888	Canada/BC-BCCDC-56855/2021	2021-03-24	North America	Canada	BCCDC Public Health Laboratory	BCCDC Public Health Laboratory	Prystajecky Natalie et al
EPI_ISL_2531892	Canada/BC-BCCDC-56858/2021	2021-03-24	North America	Canada	BCCDC Public Health Laboratory	BCCDC Public Health Laboratory	Prystajecky Natalie et al
EPI_ISL_2531893	Canada/BC-BCCDC-56859/2021	2021-03-23	North America	Canada	BCCDC Public Health Laboratory	BCCDC Public Health Laboratory	Prystajecky Natalie et al
EPI_ISL_970769	Canada/BC-BCCDC-5686/2020	2020-09-15	North America	Canada	BCCDC Public Health Laboratory	BCCDC Public Health Laboratory	Prystajecky Natalie et al
EPI_ISL_2531896	Canada/BC-BCCDC-56861/2021	2021-03-23	North America	Canada	BCCDC Public Health Laboratory	BCCDC Public Health Laboratory	Prystajecky Natalie et al
EPI_ISL_2531898	Canada/BC-BCCDC-56862/2021	2021-03-25	North America	Canada	BCCDC Public Health Laboratory	BCCDC Public Health Laboratory	Prystajecky Natalie et al
EPI_ISL_2531900	Canada/BC-BCCDC-56864/2021	2021-03-24	North America	Canada	BCCDC Public Health Laboratory	BCCDC Public Health Laboratory	Prystajecky Natalie et al
EPI_ISL_2531902	Canada/BC-BCCDC-56865/2021	2021-03-23	North America	Canada	BCCDC Public Health Laboratory	BCCDC Public Health Laboratory	Prystajecky Natalie et al
EPI_ISL_2531906	Canada/BC-BCCDC-56868/2021	2021-03-23	North America	Canada	BCCDC Public Health Laboratory	BCCDC Public Health Laboratory	Prystajecky Natalie et al
EPI_ISL_2531907	Canada/BC-BCCDC-56869/2021	2021-03-23	North America	Canada	BCCDC Public Health Laboratory	BCCDC Public Health Laboratory	Prystajecky Natalie et al
EPI_ISL_970771	Canada/BC-BCCDC-5687/2020	2020-09-15	North America	Canada	BCCDC Public Health Laboratory	BCCDC Public Health Laboratory	Prystajecky Natalie et al
EPI_ISL_2531909	Canada/BC-BCCDC-56870/2021	2021-03-25	North America	Canada	BCCDC Public Health Laboratory	BCCDC Public Health Laboratory	Prystajecky Natalie et al
EPI_ISL_2531910	Canada/BC-BCCDC-56871/2021	2021-03-23	North America	Canada	BCCDC Public Health Laboratory	BCCDC Public Health Laboratory	Prystajecky Natalie et al
EPI_ISL_2531911	Canada/BC-BCCDC-56872/2021	2021-03-25	North America	Canada	BCCDC Public Health Laboratory	BCCDC Public Health Laboratory	Prystajecky Natalie et al
EPI_ISL_2531913	Canada/BC-BCCDC-56873/2021	2021-03-23	North America	Canada	BCCDC Public Health Laboratory	BCCDC Public Health Laboratory	Prystajecky Natalie et al
EPI_ISL_2531915	Canada/BC-BCCDC-56875/2021	2021-03-29	North America	Canada	BCCDC Public Health Laboratory	BCCDC Public Health Laboratory	Prystajecky Natalie et al
EPI_ISL_2531916	Canada/BC-BCCDC-56876/2021	2021-03-26	North America	Canada	BCCDC Public Health Laboratory	BCCDC Public Health Laboratory	Prystajecky Natalie et al
EPI_ISL_2531919	Canada/BC-BCCDC-56878/2021	2021-03-26	North America	Canada	BCCDC Public Health Laboratory	BCCDC Public Health Laboratory	Prystajecky Natalie et al
EPI_ISL_2531920	Canada/BC-BCCDC-56879/2021	2021-03-26	North America	Canada	BCCDC Public Health Laboratory	BCCDC Public Health Laboratory	Prystajecky Natalie et al
EPI_ISL_970773	Canada/BC-BCCDC-5688/2020	2020-09-15	North America	Canada	BCCDC Public Health Laboratory	BCCDC Public Health Laboratory	Prystajecky Natalie et al
EPI_ISL_2531921	Canada/BC-BCCDC-56880/2021	2021-03-26	North America	Canada	BCCDC Public Health Laboratory	BCCDC Public Health Laboratory	Prystajecky Natalie et al
EPI_ISL_2531923	Canada/BC-BCCDC-56881/2021	2021-03-26	North America	Canada	BCCDC Public Health Laboratory	BCCDC Public Health Laboratory	Prystajecky Natalie et al
EPI_ISL_2531924	Canada/BC-BCCDC-56882/2021	2021-03-27	North America	Canada	BCCDC Public Health Laboratory	BCCDC Public Health Laboratory	Prystajecky Natalie et al
EPI_ISL_2531925	Canada/BC-BCCDC-56883/2021	2021-03-27	North America	Canada	BCCDC Public Health Laboratory	BCCDC Public Health Laboratory	Prystajecky Natalie et al
EPI_ISL_2531927	Canada/BC-BCCDC-56884/2021	2021-03-27	North America	Canada	BCCDC Public Health Laboratory	BCCDC Public Health Laboratory	Prystajecky Natalie et al
EPI_ISL_2531928	Canada/BC-BCCDC-56885/2021	2021-03-26	North America	Canada	BCCDC Public Health Laboratory	BCCDC Public Health Laboratory	Prystajecky Natalie et al
EPI_ISL_2531929	Canada/BC-BCCDC-56887/2021	2021-03-27	North America	Canada	BCCDC Public Health Laboratory	BCCDC Public Health Laboratory	Prystajecky Natalie et al
EPI_ISL_2531931	Canada/BC-BCCDC-56888/2021	2021-03-29	North America	Canada	BCCDC Public Health Laboratory	BCCDC Public Health Laboratory	Prystajecky Natalie et al
EPI_ISL_2531932	Canada/BC-BCCDC-56889/2021	2021-03-26	North America	Canada	BCCDC Public Health Laboratory	BCCDC Public Health Laboratory	Prystajecky Natalie et al
EPI_ISL_970776	Canada/BC-BCCDC-5689/2020	2020-09-15	North America	Canada	BCCDC Public Health Laboratory	BCCDC Public Health Laboratory	Prystajecky Natalie et al
EPI_ISL_2531935	Canada/BC-BCCDC-56891/2021	2021-03-27	North America	Canada	BCCDC Public Health Laboratory	BCCDC Public Health Laboratory	Prystajecky Natalie et al
EPI_ISL_2531936	Canada/BC-BCCDC-56892/2021	2021-03-27	North America	Canada	BCCDC Public Health Laboratory	BCCDC Public Health Laboratory	Prystajecky Natalie et al
EPI_ISL_2531937	Canada/BC-BCCDC-56893/2021	2021-03-27	North America	Canada	BCCDC Public Health Laboratory	BCCDC Public Health Laboratory	Prystajecky Natalie et al
EPI_ISL_2531938	Canada/BC-BCCDC-56894/2021	2021-03-27	North America	Canada	BCCDC Public Health Laboratory	BCCDC Public Health Laboratory	Prystajecky Natalie et al
EPI_ISL_2531941	Canada/BC-BCCDC-56895/2021	2021-03-27	North America	Canada	BCCDC Public Health Laboratory	BCCDC Public Health Laboratory	Prystajecky Natalie et al
EPI_ISL_2531944	Canada/BC-BCCDC-56896/2021	2021-03-27	North America	Canada	BCCDC Public Health Laboratory	BCCDC Public Health Laboratory	Prystajecky Natalie et al
EPI_ISL_2531946	Canada/BC-BCCDC-56897/2021	2021-03-27	North America	Canada	BCCDC Public Health Laboratory	BCCDC Public Health Laboratory	Prystajecky Natalie et al
EPI_ISL_2531949	Canada/BC-BCCDC-56898/2021	2021-03-27	North America	Canada	BCCDC Public Health Laboratory	BCCDC Public Health Laboratory	Prystajecky Natalie et al
EPI_ISL_2531950	Canada/BC-BCCDC-56899/2021	2021-03-27	North America	Canada	BCCDC Public Health Laboratory	BCCDC Public Health Laboratory	Prystajecky Natalie et al
EPI_ISL_970108	Canada/BC-BCCDC-5690/2020	2020-09-04	North America	Canada	BCCDC Public Health Laboratory	BCCDC Public Health Laboratory	Prystajecky Natalie et al
EPI_ISL_2531951	Canada/BC-BCCDC-56900/2021	2021-03-27	North America	Canada	BCCDC Public Health Laboratory	BCCDC Public Health Laboratory	Prystajecky Natalie et al
EPI_ISL_2531952	Canada/BC-BCCDC-56901/2021	2021-03-27	North America	Canada	BCCDC Public Health Laboratory	BCCDC Public Health Laboratory	Prystajecky Natalie et al
EPI_ISL_2531954	Canada/BC-BCCDC-56902/2021	2021-03-26	North America	Canada	BCCDC Public Health Laboratory	BCCDC Public Health Laboratory	Prystajecky Natalie et al
EPI_ISL_2531955	Canada/BC-BCCDC-56903/2021	2021-03-27	North America	Canada	BCCDC Public Health Laboratory	BCCDC Public Health Laboratory	Prystajecky Natalie et al
EPI_ISL_2531956	Canada/BC-BCCDC-56904/2021	2021-03-27	North America	Canada	BCCDC Public Health Laboratory	BCCDC Public Health Laboratory	Prystajecky Natalie et al
EPI_ISL_2531957	Canada/BC-BCCDC-56905/2021	2021-03-27	North America	Canada	BCCDC Public Health Laboratory	BCCDC Public Health Laboratory	Prystajecky Natalie et al
EPI_ISL_2531959	Canada/BC-BCCDC-56906/2021	2021-03-26	North America	Canada	BCCDC Public Health Laboratory	BCCDC Public Health Laboratory	Prystajecky Natalie et al
EPI_ISL_2531960	Canada/BC-BCCDC-56907/2021	2021-03-27	North America	Canada	BCCDC Public Health Laboratory	BCCDC Public Health Laboratory	Prystajecky Natalie et al
EPI_ISL_2531961	Canada/BC-BCCDC-56909/2021	2021-03-27	North America	Canada	BCCDC Public Health Laboratory	BCCDC Public Health Laboratory	Prystajecky Natalie et al
EPI_ISL_970207	Canada/BC-BCCDC-5691/2020	2020-09-07	North America	Canada	BCCDC Public Health Laboratory	BCCDC Public Health Laboratory	Prystajecky Natalie et al
EPI_ISL_2531963	Canada/BC-BCCDC-56910/2021	2021-03-26	North America	Canada	BCCDC Public Health Laboratory	BCCDC Public Health Laboratory	Prystajecky Natalie et al
EPI_ISL_2531964	Canada/BC-BCCDC-56911/2021	2021-03-26	North America	Canada	BCCDC Public Health Laboratory	BCCDC Public Health Laboratory	Prystajecky Natalie et al
EPI_ISL_2531965	Canada/BC-BCCDC-56912/2021	2021-03-27	North America	Canada	BCCDC Public Health Laboratory	BCCDC Public Health Laboratory	Prystajecky Natalie et al
EPI_ISL_2531966	Canada/BC-BCCDC-56913/2021	2021-03-26	North America	Canada	BCCDC Public Health Laboratory	BCCDC Public Health Laboratory	Prystajecky Natalie et al
EPI_ISL_2531967	Canada/BC-BCCDC-56914/2021	2021-03-26	North America	Canada	BCCDC Public Health Laboratory	BCCDC Public Health Laboratory	Prystajecky Natalie et al
EPI_ISL_2531968	Canada/BC-BCCDC-56915/2021	2021-03-27	North America	Canada	BCCDC Public Health Laboratory	BCCDC Public Health Laboratory	Prystajecky Natalie et al
EPI_ISL_2531969	Canada/BC-BCCDC-56916/2021	2021-03-27	North America	Canada	BCCDC Public Health Laboratory	BCCDC Public Health Laboratory	Prystajecky Natalie et al
EPI_ISL_2531970	Canada/BC-BCCDC-56918/2021	2021-03-27	North America	Canada	BCCDC Public Health Laboratory	BCCDC Public Health Laboratory	Prystajecky Natalie et al
EPI_ISL_2531971	Canada/BC-BCCDC-56919/2021	2021-03-29	North America	Canada	BCCDC Public Health Laboratory	BCCDC Public Health Laboratory	Prystajecky Natalie et al
EPI_ISL_970243	Canada/BC-BCCDC-5692/2020	2020-09-08	North America	Canada	BCCDC Public Health Laboratory	BCCDC Public Health Laboratory	Prystajecky Natalie et al
EPI_ISL_2531972	Canada/BC-BCCDC-56920/2021	2021-03-29	North America	Canada	BCCDC Public Health Laboratory	BCCDC Public Health Laboratory	Prystajecky Natalie et al
EPI_ISL_2531973	Canada/BC-BCCDC-56921/2021	2021-03-27	North America	Canada	BCCDC Public Health Laboratory	BCCDC Public Health Laboratory	Prystajecky Natalie et al
EPI_ISL_2531974	Canada/BC-BCCDC-56922/2021	2021-03-27	North America	Canada	BCCDC Public Health Laboratory	BCCDC Public Health Laboratory	Prystajecky Natalie et al
EPI_ISL_2531975	Canada/BC-BCCDC-56923/2021	2021-03-27	North America	Canada	BCCDC Public Health Laboratory	BCCDC Public Health Laboratory	Prystajecky Natalie et al
EPI_ISL_2531976	Canada/BC-BCCDC-56924/2021	2021-03-27	North America	Canada	BCCDC Public Health Laboratory	BCCDC Public Health Laboratory	Prystajecky Natalie et al
EPI_ISL_2531977	Canada/BC-BCCDC-56925/2021	2021-03-27	North America	Canada	BCCDC Public Health Laboratory	BCCDC Public Health Laboratory	Prystajecky Natalie et al
EPI_ISL_2531978	Canada/BC-BCCDC-56926/2021	2021-03-27	North America	Canada	BCCDC Public Health Laboratory	BCCDC Public Health Laboratory	Prystajecky Natalie et al
EPI_ISL_2531979	Canada/BC-BCCDC-56927/2021	2021-03-27	North America	Canada	BCCDC Public Health Laboratory	BCCDC Public Health Laboratory	Prystajecky Natalie et al
EPI_ISL_2531980	Canada/BC-BCCDC-56928/2021	2021-03-27	North America	Canada	BCCDC Public Health Laboratory	BCCDC Public Health Laboratory	Prystajecky Natalie et al
EPI_ISL_2531981	Canada/BC-BCCDC-56929/2021	2021-03-27	North America	Canada	BCCDC Public Health Laboratory	BCCDC Public Health Laboratory	Prystajecky Natalie et al
EPI_ISL_970244	Canada/BC-BCCDC-5693/2020	2020-09-08	North America	Canada	BCCDC Public Health Laboratory	BCCDC Public Health Laboratory	Prystajecky Natalie et al
EPI_ISL_2531982	Canada/BC-BCCDC-56930/2021	2021-03-27	North America	Canada	BCCDC Public Health Laboratory	BCCDC Public Health Laboratory	Prystajecky Natalie et al
EPI_ISL_2531983	Canada/BC-BCCDC-56931/2021	2021-03-27	North America	Canada	BCCDC Public Health Laboratory	BCCDC Public Health Laboratory	Prystajecky Natalie et al
EPI_ISL_2531984	Canada/BC-BCCDC-56932/2021	2021-03-27	North America	Canada	BCCDC Public Health Laboratory	BCCDC Public Health Laboratory	Prystajecky Natalie et al
EPI_ISL_2531985	Canada/BC-BCCDC-56933/2021	2021-03-27	North America	Canada	BCCDC Public Health Laboratory	BCCDC Public Health Laboratory	Prystajecky Natalie et al
EPI_ISL_2531986	Canada/BC-BCCDC-56934/2021	2021-03-27	North America	Canada	BCCDC Public Health Laboratory	BCCDC Public Health Laboratory	Prystajecky Natalie et al
EPI_ISL_2531987	Canada/BC-BCCDC-56935/2021	2021-03-27	North America	Canada	BCCDC Public Health Laboratory	BCCDC Public Health Laboratory	Prystajecky Natalie et al
EPI_ISL_2531988	Canada/BC-BCCDC-56937/2021	2021-03-27	North America	Canada	BCCDC Public Health Laboratory	BCCDC Public Health Laboratory	Prystajecky Natalie et al
EPI_ISL_2531989	Canada/BC-BCCDC-56938/2021	2021-03-27	North America	Canada	BCCDC Public Health Laboratory	BCCDC Public Health Laboratory	Prystajecky Natalie et al
EPI_ISL_2531990	Canada/BC-BCCDC-56939/2021	2021-03-27	North America	Canada	BCCDC Public Health Laboratory	BCCDC Public Health Laboratory	Prystajecky Natalie et al
EPI_ISL_970245	Canada/BC-BCCDC-5694/2020	2020-09-08	North America	Canada	BCCDC Public Health Laboratory	BCCDC Public Health Laboratory	Prystajecky Natalie et al
EPI_ISL_2531991	Canada/BC-BCCDC-56940/2021	2021-03-27	North America	Canada	BCCDC Public Health Laboratory	BCCDC Public Health Laboratory	Prystajecky Natalie et al
EPI_ISL_2531992	Canada/BC-BCCDC-56942/2021	2021-03-27	North America	Canada	BCCDC Public Health Laboratory	BCCDC Public Health Laboratory	Prystajecky Natalie et al
EPI_ISL_2531993	Canada/BC-BCCDC-56943/2021	2021-03-27	North America	Canada	BCCDC Public Health Laboratory	BCCDC Public Health Laboratory	Prystajecky Natalie et al
EPI_ISL_2531995	Canada/BC-BCCDC-56945/2021	2021-03-27	North America	Canada	BCCDC Public Health Laboratory	BCCDC Public Health Laboratory	Prystajecky Natalie et al
EPI_ISL_2531996	Canada/BC-BCCDC-56946/2021	2021-03-27	North America	Canada	BCCDC Public Health Laboratory	BCCDC Public Health Laboratory	Prystajecky Natalie et al
EPI_ISL_2531997	Canada/BC-BCCDC-56947/2021	2021-03-29	North America	Canada	BCCDC Public Health Laboratory	BCCDC Public Health Laboratory	Prystajecky Natalie et al
EPI_ISL_2531998	Canada/BC-BCCDC-56948/2021	2021-03-27	North America	Canada	BCCDC Public Health Laboratory	BCCDC Public Health Laboratory	Prystajecky Natalie et al
EPI_ISL_2531999	Canada/BC-BCCDC-56949/2021	2021-03-29	North America	Canada	BCCDC Public Health Laboratory	BCCDC Public Health Laboratory	Prystajecky Natalie et al
EPI_ISL_970331	Canada/BC-BCCDC-5695/2020	2020-09-09	North America	Canada	BCCDC Public Health Laboratory	BCCDC Public Health Laboratory	Prystajecky Natalie et al
EPI_ISL_2532000	Canada/BC-BCCDC-56950/2021	2021-03-29	North America	Canada	BCCDC Public Health Laboratory	BCCDC Public Health Laboratory	Prystajecky Natalie et al
EPI_ISL_2532001	Canada/BC-BCCDC-56951/2021	2021-03-29	North America	Canada	BCCDC Public Health Laboratory	BCCDC Public Health Laboratory	Prystajecky Natalie et al
EPI_ISL_2532002	Canada/BC-BCCDC-56952/2021	2021-03-29	North America	Canada	BCCDC Public Health Laboratory	BCCDC Public Health Laboratory	Prystajecky Natalie et al
EPI_ISL_2532003	Canada/BC-BCCDC-56953/2021	2021-03-29	North America	Canada	BCCDC Public Health Laboratory	BCCDC Public Health Laboratory	Prystajecky Natalie et al
EPI_ISL_2532005	Canada/BC-BCCDC-56955/2021	2021-03-29	North America	Canada	BCCDC Public Health Laboratory	BCCDC Public Health Laboratory	Prystajecky Natalie et al
EPI_ISL_2532006	Canada/BC-BCCDC-56958/2021	2021-03-27	North America	Canada	BCCDC Public Health Laboratory	BCCDC Public Health Laboratory	Prystajecky Natalie et al
EPI_ISL_970333	Canada/BC-BCCDC-5696/2020	2020-09-09	North America	Canada	BCCDC Public Health Laboratory	BCCDC Public Health Laboratory	Prystajecky Natalie et al
EPI_ISL_2532008	Canada/BC-BCCDC-56960/2021	2021-03-27	North America	Canada	BCCDC Public Health Laboratory	BCCDC Public Health Laboratory	Prystajecky Natalie et al
EPI_ISL_2532010	Canada/BC-BCCDC-56963/2021	2021-03-27	North America	Canada	BCCDC Public Health Laboratory	BCCDC Public Health Laboratory	Prystajecky Natalie et al
EPI_ISL_2532011	Canada/BC-BCCDC-56964/2021	2021-03-27	North America	Canada	BCCDC Public Health Laboratory	BCCDC Public Health Laboratory	Prystajecky Natalie et al
EPI_ISL_2532012	Canada/BC-BCCDC-56965/2021	2021-03-27	North America	Canada	BCCDC Public Health Laboratory	BCCDC Public Health Laboratory	Prystajecky Natalie et al
EPI_ISL_2532013	Canada/BC-BCCDC-56966/2021	2021-03-27	North America	Canada	BCCDC Public Health Laboratory	BCCDC Public Health Laboratory	Prystajecky Natalie et al
EPI_ISL_2532014	Canada/BC-BCCDC-56967/2021	2021-03-27	North America	Canada	BCCDC Public Health Laboratory	BCCDC Public Health Laboratory	Prystajecky Natalie et al
EPI_ISL_2532015	Canada/BC-BCCDC-56968/2021	2021-03-26	North America	Canada	BCCDC Public Health Laboratory	BCCDC Public Health Laboratory	Prystajecky Natalie et al
EPI_ISL_2532016	Canada/BC-BCCDC-56969/2021	2021-03-27	North America	Canada	BCCDC Public Health Laboratory	BCCDC Public Health Laboratory	Prystajecky Natalie et al
EPI_ISL_970335	Canada/BC-BCCDC-5697/2020	2020-09-09	North America	Canada	BCCDC Public Health Laboratory	BCCDC Public Health Laboratory	Prystajecky Natalie et al
EPI_ISL_2532017	Canada/BC-BCCDC-56970/2021	2021-03-27	North America	Canada	BCCDC Public Health Laboratory	BCCDC Public Health Laboratory	Prystajecky Natalie et al
EPI_ISL_2532018	Canada/BC-BCCDC-56971/2021	2021-03-27	North America	Canada	BCCDC Public Health Laboratory	BCCDC Public Health Laboratory	Prystajecky Natalie et al
EPI_ISL_2532019	Canada/BC-BCCDC-56972/2021	2021-03-27	North America	Canada	BCCDC Public Health Laboratory	BCCDC Public Health Laboratory	Prystajecky Natalie et al
EPI_ISL_2532020	Canada/BC-BCCDC-56973/2021	2021-03-28	North America	Canada	BCCDC Public Health Laboratory	BCCDC Public Health Laboratory	Prystajecky Natalie et al
EPI_ISL_2532022	Canada/BC-BCCDC-56974/2021	2021-03-28	North America	Canada	BCCDC Public Health Laboratory	BCCDC Public Health Laboratory	Prystajecky Natalie et al
EPI_ISL_2532023	Canada/BC-BCCDC-56975/2021	2021-03-27	North America	Canada	BCCDC Public Health Laboratory	BCCDC Public Health Laboratory	Prystajecky Natalie et al
EPI_ISL_2532024	Canada/BC-BCCDC-56976/2021	2021-03-27	North America	Canada	BCCDC Public Health Laboratory	BCCDC Public Health Laboratory	Prystajecky Natalie et al
EPI_ISL_2532025	Canada/BC-BCCDC-56978/2021	2021-03-27	North America	Canada	BCCDC Public Health Laboratory	BCCDC Public Health Laboratory	Prystajecky Natalie et al
EPI_ISL_2532026	Canada/BC-BCCDC-56979/2021	2021-03-27	North America	Canada	BCCDC Public Health Laboratory	BCCDC Public Health Laboratory	Prystajecky Natalie et al
EPI_ISL_970336	Canada/BC-BCCDC-5698/2020	2020-09-09	North America	Canada	BCCDC Public Health Laboratory	BCCDC Public Health Laboratory	Prystajecky Natalie et al
EPI_ISL_2532027	Canada/BC-BCCDC-56980/2021	2021-03-27	North America	Canada	BCCDC Public Health Laboratory	BCCDC Public Health Laboratory	Prystajecky Natalie et al
EPI_ISL_2532028	Canada/BC-BCCDC-56981/2021	2021-03-27	North America	Canada	BCCDC Public Health Laboratory	BCCDC Public Health Laboratory	Prystajecky Natalie et al
EPI_ISL_2532029	Canada/BC-BCCDC-56982/2021	2021-03-29	North America	Canada	BCCDC Public Health Laboratory	BCCDC Public Health Laboratory	Prystajecky Natalie et al
EPI_ISL_2532030	Canada/BC-BCCDC-56983/2021	2021-03-29	North America	Canada	BCCDC Public Health Laboratory	BCCDC Public Health Laboratory	Prystajecky Natalie et al
EPI_ISL_2532032	Canada/BC-BCCDC-56985/2021	2021-03-29	North America	Canada	BCCDC Public Health Laboratory	BCCDC Public Health Laboratory	Prystajecky Natalie et al
EPI_ISL_2532034	Canada/BC-BCCDC-56986/2021	2021-03-29	North America	Canada	BCCDC Public Health Laboratory	BCCDC Public Health Laboratory	Prystajecky Natalie et al
EPI_ISL_2532035	Canada/BC-BCCDC-56987/2021	2021-03-29	North America	Canada	BCCDC Public Health Laboratory	BCCDC Public Health Laboratory	Prystajecky Natalie et al
EPI_ISL_2532036	Canada/BC-BCCDC-56988/2021	2021-03-27	North America	Canada	BCCDC Public Health Laboratory	BCCDC Public Health Laboratory	Prystajecky Natalie et al
EPI_ISL_970339	Canada/BC-BCCDC-5699/2020	2020-09-09	North America	Canada	BCCDC Public Health Laboratory	BCCDC Public Health Laboratory	Prystajecky Natalie et al
EPI_ISL_2532039	Canada/BC-BCCDC-56991/2021	2021-03-29	North America	Canada	BCCDC Public Health Laboratory	BCCDC Public Health Laboratory	Prystajecky Natalie et al
EPI_ISL_2532040	Canada/BC-BCCDC-56992/2021	2021-03-29	North America	Canada	BCCDC Public Health Laboratory	BCCDC Public Health Laboratory	Prystajecky Natalie et al
EPI_ISL_2532041	Canada/BC-BCCDC-56993/2021	2021-03-29	North America	Canada	BCCDC Public Health Laboratory	BCCDC Public Health Laboratory	Prystajecky Natalie et al
EPI_ISL_2532042	Canada/BC-BCCDC-56995/2021	2021-03-29	North America	Canada	BCCDC Public Health Laboratory	BCCDC Public Health Laboratory	Prystajecky Natalie et al
EPI_ISL_2532045	Canada/BC-BCCDC-56998/2021	2021-03-29	North America	Canada	BCCDC Public Health Laboratory	BCCDC Public Health Laboratory	Prystajecky Natalie et al
EPI_ISL_970341	Canada/BC-BCCDC-5700/2020	2020-09-09	North America	Canada	BCCDC Public Health Laboratory	BCCDC Public Health Laboratory	Prystajecky Natalie et al
EPI_ISL_2532047	Canada/BC-BCCDC-57000/2021	2021-03-29	North America	Canada	BCCDC Public Health Laboratory	BCCDC Public Health Laboratory	Prystajecky Natalie et al
EPI_ISL_2532048	Canada/BC-BCCDC-57001/2021	2021-03-29	North America	Canada	BCCDC Public Health Laboratory	BCCDC Public Health Laboratory	Prystajecky Natalie et al
EPI_ISL_2532049	Canada/BC-BCCDC-57002/2021	2021-03-29	North America	Canada	BCCDC Public Health Laboratory	BCCDC Public Health Laboratory	Prystajecky Natalie et al
EPI_ISL_2532050	Canada/BC-BCCDC-57003/2021	2021-03-29	North America	Canada	BCCDC Public Health Laboratory	BCCDC Public Health Laboratory	Prystajecky Natalie et al
EPI_ISL_2532051	Canada/BC-BCCDC-57004/2021	2021-03-29	North America	Canada	BCCDC Public Health Laboratory	BCCDC Public Health Laboratory	Prystajecky Natalie et al
EPI_ISL_2532052	Canada/BC-BCCDC-57005/2021	2021-03-29	North America	Canada	BCCDC Public Health Laboratory	BCCDC Public Health Laboratory	Prystajecky Natalie et al
EPI_ISL_2532053	Canada/BC-BCCDC-57006/2021	2021-03-29	North America	Canada	BCCDC Public Health Laboratory	BCCDC Public Health Laboratory	Prystajecky Natalie et al
EPI_ISL_2532054	Canada/BC-BCCDC-57007/2021	2021-03-29	North America	Canada	BCCDC Public Health Laboratory	BCCDC Public Health Laboratory	Prystajecky Natalie et al
EPI_ISL_2532056	Canada/BC-BCCDC-57008/2021	2021-03-29	North America	Canada	BCCDC Public Health Laboratory	BCCDC Public Health Laboratory	Prystajecky Natalie et al
EPI_ISL_2532057	Canada/BC-BCCDC-57009/2021	2021-03-29	North America	Canada	BCCDC Public Health Laboratory	BCCDC Public Health Laboratory	Prystajecky Natalie et al
EPI_ISL_2532058	Canada/BC-BCCDC-57010/2021	2021-03-29	North America	Canada	BCCDC Public Health Laboratory	BCCDC Public Health Laboratory	Prystajecky Natalie et al
EPI_ISL_2532059	Canada/BC-BCCDC-57011/2021	2021-03-29	North America	Canada	BCCDC Public Health Laboratory	BCCDC Public Health Laboratory	Prystajecky Natalie et al
EPI_ISL_2532060	Canada/BC-BCCDC-57012/2021	2021-03-29	North America	Canada	BCCDC Public Health Laboratory	BCCDC Public Health Laboratory	Prystajecky Natalie et al
EPI_ISL_2532061	Canada/BC-BCCDC-57013/2021	2021-03-29	North America	Canada	BCCDC Public Health Laboratory	BCCDC Public Health Laboratory	Prystajecky Natalie et al
EPI_ISL_2532062	Canada/BC-BCCDC-57014/2021	2021-03-29	North America	Canada	BCCDC Public Health Laboratory	BCCDC Public Health Laboratory	Prystajecky Natalie et al
EPI_ISL_2532063	Canada/BC-BCCDC-57015/2021	2021-03-29	North America	Canada	BCCDC Public Health Laboratory	BCCDC Public Health Laboratory	Prystajecky Natalie et al
EPI_ISL_2532064	Canada/BC-BCCDC-57016/2021	2021-03-29	North America	Canada	BCCDC Public Health Laboratory	BCCDC Public Health Laboratory	Prystajecky Natalie et al
EPI_ISL_2532065	Canada/BC-BCCDC-57017/2021	2021-03-28	North America	Canada	BCCDC Public Health Laboratory	BCCDC Public Health Laboratory	Prystajecky Natalie et al
EPI_ISL_2532067	Canada/BC-BCCDC-57018/2021	2021-03-29	North America	Canada	BCCDC Public Health Laboratory	BCCDC Public Health Laboratory	Prystajecky Natalie et al
EPI_ISL_2532068	Canada/BC-BCCDC-57019/2021	2021-03-29	North America	Canada	BCCDC Public Health Laboratory	BCCDC Public Health Laboratory	Prystajecky Natalie et al
EPI_ISL_970343	Canada/BC-BCCDC-5702/2020	2020-09-09	North America	Canada	BCCDC Public Health Laboratory	BCCDC Public Health Laboratory	Prystajecky Natalie et al
EPI_ISL_2532069	Canada/BC-BCCDC-57020/2021	2021-03-29	North America	Canada	BCCDC Public Health Laboratory	BCCDC Public Health Laboratory	Prystajecky Natalie et al
EPI_ISL_2532070	Canada/BC-BCCDC-57022/2021	2021-03-29	North America	Canada	BCCDC Public Health Laboratory	BCCDC Public Health Laboratory	Prystajecky Natalie et al
EPI_ISL_2532071	Canada/BC-BCCDC-57023/2021	2021-03-27	North America	Canada	BCCDC Public Health Laboratory	BCCDC Public Health Laboratory	Prystajecky Natalie et al
EPI_ISL_2532072	Canada/BC-BCCDC-57024/2021	2021-03-29	North America	Canada	BCCDC Public Health Laboratory	BCCDC Public Health Laboratory	Prystajecky Natalie et al
EPI_ISL_2532073	Canada/BC-BCCDC-57026/2021	2021-03-28	North America	Canada	BCCDC Public Health Laboratory	BCCDC Public Health Laboratory	Prystajecky Natalie et al
EPI_ISL_2532074	Canada/BC-BCCDC-57027/2021	2021-03-28	North America	Canada	BCCDC Public Health Laboratory	BCCDC Public Health Laboratory	Prystajecky Natalie et al
EPI_ISL_2532076	Canada/BC-BCCDC-57028/2021	2021-03-27	North America	Canada	BCCDC Public Health Laboratory	BCCDC Public Health Laboratory	Prystajecky Natalie et al
EPI_ISL_970345	Canada/BC-BCCDC-5703/2020	2020-09-09	North America	Canada	BCCDC Public Health Laboratory	BCCDC Public Health Laboratory	Prystajecky Natalie et al
EPI_ISL_2532077	Canada/BC-BCCDC-57030/2021	2021-03-29	North America	Canada	BCCDC Public Health Laboratory	BCCDC Public Health Laboratory	Prystajecky Natalie et al
EPI_ISL_2532078	Canada/BC-BCCDC-57031/2021	2021-03-27	North America	Canada	BCCDC Public Health Laboratory	BCCDC Public Health Laboratory	Prystajecky Natalie et al
EPI_ISL_2532079	Canada/BC-BCCDC-57032/2021	2021-03-27	North America	Canada	BCCDC Public Health Laboratory	BCCDC Public Health Laboratory	Prystajecky Natalie et al
EPI_ISL_2532080	Canada/BC-BCCDC-57033/2021	2021-03-27	North America	Canada	BCCDC Public Health Laboratory	BCCDC Public Health Laboratory	Prystajecky Natalie et al
EPI_ISL_2532081	Canada/BC-BCCDC-57034/2021	2021-03-28	North America	Canada	BCCDC Public Health Laboratory	BCCDC Public Health Laboratory	Prystajecky Natalie et al
EPI_ISL_2532082	Canada/BC-BCCDC-57035/2021	2021-03-28	North America	Canada	BCCDC Public Health Laboratory	BCCDC Public Health Laboratory	Prystajecky Natalie et al
EPI_ISL_2532083	Canada/BC-BCCDC-57036/2021	2021-03-28	North America	Canada	BCCDC Public Health Laboratory	BCCDC Public Health Laboratory	Prystajecky Natalie et al
EPI_ISL_2532084	Canada/BC-BCCDC-57037/2021	2021-03-28	North America	Canada	BCCDC Public Health Laboratory	BCCDC Public Health Laboratory	Prystajecky Natalie et al
EPI_ISL_2532086	Canada/BC-BCCDC-57038/2021	2021-03-28	North America	Canada	BCCDC Public Health Laboratory	BCCDC Public Health Laboratory	Prystajecky Natalie et al
EPI_ISL_2532087	Canada/BC-BCCDC-57039/2021	2021-03-28	North America	Canada	BCCDC Public Health Laboratory	BCCDC Public Health Laboratory	Prystajecky Natalie et al
EPI_ISL_970347	Canada/BC-BCCDC-5704/2020	2020-09-09	North America	Canada	BCCDC Public Health Laboratory	BCCDC Public Health Laboratory	Prystajecky Natalie et al
EPI_ISL_2532088	Canada/BC-BCCDC-57040/2021	2021-03-28	North America	Canada	BCCDC Public Health Laboratory	BCCDC Public Health Laboratory	Prystajecky Natalie et al
EPI_ISL_2532089	Canada/BC-BCCDC-57041/2021	2021-03-28	North America	Canada	BCCDC Public Health Laboratory	BCCDC Public Health Laboratory	Prystajecky Natalie et al
EPI_ISL_2532090	Canada/BC-BCCDC-57042/2021	2021-03-28	North America	Canada	BCCDC Public Health Laboratory	BCCDC Public Health Laboratory	Prystajecky Natalie et al
EPI_ISL_2532091	Canada/BC-BCCDC-57043/2021	2021-03-28	North America	Canada	BCCDC Public Health Laboratory	BCCDC Public Health Laboratory	Prystajecky Natalie et al
EPI_ISL_2532093	Canada/BC-BCCDC-57045/2021	2021-03-28	North America	Canada	BCCDC Public Health Laboratory	BCCDC Public Health Laboratory	Prystajecky Natalie et al
EPI_ISL_2532094	Canada/BC-BCCDC-57046/2021	2021-03-28	North America	Canada	BCCDC Public Health Laboratory	BCCDC Public Health Laboratory	Prystajecky Natalie et al
EPI_ISL_2532095	Canada/BC-BCCDC-57047/2021	2021-03-28	North America	Canada	BCCDC Public Health Laboratory	BCCDC Public Health Laboratory	Prystajecky Natalie et al
EPI_ISL_2532097	Canada/BC-BCCDC-57048/2021	2021-03-28	North America	Canada	BCCDC Public Health Laboratory	BCCDC Public Health Laboratory	Prystajecky Natalie et al
EPI_ISL_2532098	Canada/BC-BCCDC-57049/2021	2021-03-28	North America	Canada	BCCDC Public Health Laboratory	BCCDC Public Health Laboratory	Prystajecky Natalie et al
EPI_ISL_970349	Canada/BC-BCCDC-5705/2020	2020-09-09	North America	Canada	BCCDC Public Health Laboratory	BCCDC Public Health Laboratory	Prystajecky Natalie et al
EPI_ISL_2532099	Canada/BC-BCCDC-57050/2021	2021-03-28	North America	Canada	BCCDC Public Health Laboratory	BCCDC Public Health Laboratory	Prystajecky Natalie et al
EPI_ISL_2532100	Canada/BC-BCCDC-57051/2021	2021-03-28	North America	Canada	BCCDC Public Health Laboratory	BCCDC Public Health Laboratory	Prystajecky Natalie et al
EPI_ISL_2532101	Canada/BC-BCCDC-57052/2021	2021-03-28	North America	Canada	BCCDC Public Health Laboratory	BCCDC Public Health Laboratory	Prystajecky Natalie et al
EPI_ISL_2532102	Canada/BC-BCCDC-57053/2021	2021-03-28	North America	Canada	BCCDC Public Health Laboratory	BCCDC Public Health Laboratory	Prystajecky Natalie et al
EPI_ISL_2532103	Canada/BC-BCCDC-57054/2021	2021-03-28	North America	Canada	BCCDC Public Health Laboratory	BCCDC Public Health Laboratory	Prystajecky Natalie et al
EPI_ISL_2532104	Canada/BC-BCCDC-57055/2021	2021-03-28	North America	Canada	BCCDC Public Health Laboratory	BCCDC Public Health Laboratory	Prystajecky Natalie et al
EPI_ISL_2532105	Canada/BC-BCCDC-57056/2021	2021-03-28	North America	Canada	BCCDC Public Health Laboratory	BCCDC Public Health Laboratory	Prystajecky Natalie et al
EPI_ISL_2532106	Canada/BC-BCCDC-57057/2021	2021-03-28	North America	Canada	BCCDC Public Health Laboratory	BCCDC Public Health Laboratory	Prystajecky Natalie et al
EPI_ISL_2532107	Canada/BC-BCCDC-57058/2021	2021-03-28	North America	Canada	BCCDC Public Health Laboratory	BCCDC Public Health Laboratory	Prystajecky Natalie et al
EPI_ISL_2532109	Canada/BC-BCCDC-57059/2021	2021-03-28	North America	Canada	BCCDC Public Health Laboratory	BCCDC Public Health Laboratory	Prystajecky Natalie et al
EPI_ISL_973976	Canada/BC-BCCDC-5706/2020	2020-09-30	North America	Canada	BCCDC Public Health Laboratory	BCCDC Public Health Laboratory	Prystajecky Natalie et al
EPI_ISL_2532110	Canada/BC-BCCDC-57060/2021	2021-03-28	North America	Canada	BCCDC Public Health Laboratory	BCCDC Public Health Laboratory	Prystajecky Natalie et al
EPI_ISL_2532111	Canada/BC-BCCDC-57061/2021	2021-03-29	North America	Canada	BCCDC Public Health Laboratory	BCCDC Public Health Laboratory	Prystajecky Natalie et al
EPI_ISL_2532114	Canada/BC-BCCDC-57064/2021	2021-03-29	North America	Canada	BCCDC Public Health Laboratory	BCCDC Public Health Laboratory	Prystajecky Natalie et al
EPI_ISL_2532116	Canada/BC-BCCDC-57065/2021	2021-03-29	North America	Canada	BCCDC Public Health Laboratory	BCCDC Public Health Laboratory	Prystajecky Natalie et al
EPI_ISL_2532117	Canada/BC-BCCDC-57066/2021	2021-03-29	North America	Canada	BCCDC Public Health Laboratory	BCCDC Public Health Laboratory	Prystajecky Natalie et al
EPI_ISL_2532118	Canada/BC-BCCDC-57067/2021	2021-03-27	North America	Canada	BCCDC Public Health Laboratory	BCCDC Public Health Laboratory	Prystajecky Natalie et al
EPI_ISL_2532119	Canada/BC-BCCDC-57068/2021	2021-03-29	North America	Canada	BCCDC Public Health Laboratory	BCCDC Public Health Laboratory	Prystajecky Natalie et al
EPI_ISL_2532120	Canada/BC-BCCDC-57069/2021	2021-03-29	North America	Canada	BCCDC Public Health Laboratory	BCCDC Public Health Laboratory	Prystajecky Natalie et al
EPI_ISL_974003	Canada/BC-BCCDC-5707/2020	2020-10-01	North America	Canada	BCCDC Public Health Laboratory	BCCDC Public Health Laboratory	Prystajecky Natalie et al
EPI_ISL_2532121	Canada/BC-BCCDC-57070/2021	2021-03-29	North America	Canada	BCCDC Public Health Laboratory	BCCDC Public Health Laboratory	Prystajecky Natalie et al
EPI_ISL_2532122	Canada/BC-BCCDC-57071/2021	2021-03-29	North America	Canada	BCCDC Public Health Laboratory	BCCDC Public Health Laboratory	Prystajecky Natalie et al
EPI_ISL_2532123	Canada/BC-BCCDC-57072/2021	2021-03-27	North America	Canada	BCCDC Public Health Laboratory	BCCDC Public Health Laboratory	Prystajecky Natalie et al
EPI_ISL_2532124	Canada/BC-BCCDC-57074/2021	2021-03-27	North America	Canada	BCCDC Public Health Laboratory	BCCDC Public Health Laboratory	Prystajecky Natalie et al
EPI_ISL_2532125	Canada/BC-BCCDC-57075/2021	2021-03-27	North America	Canada	BCCDC Public Health Laboratory	BCCDC Public Health Laboratory	Prystajecky Natalie et al
EPI_ISL_2532127	Canada/BC-BCCDC-57076/2021	2021-03-27	North America	Canada	BCCDC Public Health Laboratory	BCCDC Public Health Laboratory	Prystajecky Natalie et al
EPI_ISL_2532128	Canada/BC-BCCDC-57077/2021	2021-03-27	North America	Canada	BCCDC Public Health Laboratory	BCCDC Public Health Laboratory	Prystajecky Natalie et al
EPI_ISL_2532129	Canada/BC-BCCDC-57078/2021	2021-03-27	North America	Canada	BCCDC Public Health Laboratory	BCCDC Public Health Laboratory	Prystajecky Natalie et al
EPI_ISL_974247	Canada/BC-BCCDC-5708/2020	2020-10-11	North America	Canada	BCCDC Public Health Laboratory	BCCDC Public Health Laboratory	Prystajecky Natalie et al
EPI_ISL_2532130	Canada/BC-BCCDC-57080/2021	2021-03-27	North America	Canada	BCCDC Public Health Laboratory	BCCDC Public Health Laboratory	Prystajecky Natalie et al
EPI_ISL_2532131	Canada/BC-BCCDC-57081/2021	2021-03-27	North America	Canada	BCCDC Public Health Laboratory	BCCDC Public Health Laboratory	Prystajecky Natalie et al
EPI_ISL_2532132	Canada/BC-BCCDC-57082/2021	2021-03-27	North America	Canada	BCCDC Public Health Laboratory	BCCDC Public Health Laboratory	Prystajecky Natalie et al
EPI_ISL_2532133	Canada/BC-BCCDC-57083/2021	2021-03-27	North America	Canada	BCCDC Public Health Laboratory	BCCDC Public Health Laboratory	Prystajecky Natalie et al
EPI_ISL_2532134	Canada/BC-BCCDC-57084/2021	2021-03-27	North America	Canada	BCCDC Public Health Laboratory	BCCDC Public Health Laboratory	Prystajecky Natalie et al
EPI_ISL_2532135	Canada/BC-BCCDC-57085/2021	2021-03-27	North America	Canada	BCCDC Public Health Laboratory	BCCDC Public Health Laboratory	Prystajecky Natalie et al
EPI_ISL_2532136	Canada/BC-BCCDC-57086/2021	2021-03-28	North America	Canada	BCCDC Public Health Laboratory	BCCDC Public Health Laboratory	Prystajecky Natalie et al
EPI_ISL_2532137	Canada/BC-BCCDC-57087/2021	2021-03-27	North America	Canada	BCCDC Public Health Laboratory	BCCDC Public Health Laboratory	Prystajecky Natalie et al
EPI_ISL_2532139	Canada/BC-BCCDC-57088/2021	2021-03-27	North America	Canada	BCCDC Public Health Laboratory	BCCDC Public Health Laboratory	Prystajecky Natalie et al
EPI_ISL_2532140	Canada/BC-BCCDC-57089/2021	2021-03-27	North America	Canada	BCCDC Public Health Laboratory	BCCDC Public Health Laboratory	Prystajecky Natalie et al
EPI_ISL_2532141	Canada/BC-BCCDC-57090/2021	2021-03-27	North America	Canada	BCCDC Public Health Laboratory	BCCDC Public Health Laboratory	Prystajecky Natalie et al
EPI_ISL_2532142	Canada/BC-BCCDC-57091/2021	2021-03-27	North America	Canada	BCCDC Public Health Laboratory	BCCDC Public Health Laboratory	Prystajecky Natalie et al
EPI_ISL_2532143	Canada/BC-BCCDC-57092/2021	2021-03-29	North America	Canada	BCCDC Public Health Laboratory	BCCDC Public Health Laboratory	Prystajecky Natalie et al
EPI_ISL_2532144	Canada/BC-BCCDC-57093/2021	2021-03-29	North America	Canada	BCCDC Public Health Laboratory	BCCDC Public Health Laboratory	Prystajecky Natalie et al
EPI_ISL_2532145	Canada/BC-BCCDC-57094/2021	2021-03-29	North America	Canada	BCCDC Public Health Laboratory	BCCDC Public Health Laboratory	Prystajecky Natalie et al
EPI_ISL_2532146	Canada/BC-BCCDC-57095/2021	2021-03-29	North America	Canada	BCCDC Public Health Laboratory	BCCDC Public Health Laboratory	Prystajecky Natalie et al
EPI_ISL_2532147	Canada/BC-BCCDC-57096/2021	2021-03-29	North America	Canada	BCCDC Public Health Laboratory	BCCDC Public Health Laboratory	Prystajecky Natalie et al
EPI_ISL_2532149	Canada/BC-BCCDC-57097/2021	2021-03-29	North America	Canada	BCCDC Public Health Laboratory	BCCDC Public Health Laboratory	Prystajecky Natalie et al
EPI_ISL_2532150	Canada/BC-BCCDC-57098/2021	2021-03-29	North America	Canada	BCCDC Public Health Laboratory	BCCDC Public Health Laboratory	Prystajecky Natalie et al
EPI_ISL_2532151	Canada/BC-BCCDC-57099/2021	2021-03-29	North America	Canada	BCCDC Public Health Laboratory	BCCDC Public Health Laboratory	Prystajecky Natalie et al
EPI_ISL_974004	Canada/BC-BCCDC-5710/2020	2020-10-01	North America	Canada	BCCDC Public Health Laboratory	BCCDC Public Health Laboratory	Prystajecky Natalie et al
EPI_ISL_2532152	Canada/BC-BCCDC-57100/2021	2021-03-29	North America	Canada	BCCDC Public Health Laboratory	BCCDC Public Health Laboratory	Prystajecky Natalie et al
EPI_ISL_2532153	Canada/BC-BCCDC-57101/2021	2021-03-29	North America	Canada	BCCDC Public Health Laboratory	BCCDC Public Health Laboratory	Prystajecky Natalie et al
EPI_ISL_2532154	Canada/BC-BCCDC-57102/2021	2021-03-29	North America	Canada	BCCDC Public Health Laboratory	BCCDC Public Health Laboratory	Prystajecky Natalie et al
EPI_ISL_2532155	Canada/BC-BCCDC-57103/2021	2021-03-27	North America	Canada	BCCDC Public Health Laboratory	BCCDC Public Health Laboratory	Prystajecky Natalie et al
EPI_ISL_2532157	Canada/BC-BCCDC-57107/2021	2021-03-28	North America	Canada	BCCDC Public Health Laboratory	BCCDC Public Health Laboratory	Prystajecky Natalie et al
EPI_ISL_2532158	Canada/BC-BCCDC-57109/2021	2021-03-28	North America	Canada	BCCDC Public Health Laboratory	BCCDC Public Health Laboratory	Prystajecky Natalie et al
EPI_ISL_974005	Canada/BC-BCCDC-5711/2020	2020-10-01	North America	Canada	BCCDC Public Health Laboratory	BCCDC Public Health Laboratory	Prystajecky Natalie et al
EPI_ISL_2532160	Canada/BC-BCCDC-57112/2021	2021-03-30	North America	Canada	BCCDC Public Health Laboratory	BCCDC Public Health Laboratory	Prystajecky Natalie et al
EPI_ISL_2532161	Canada/BC-BCCDC-57113/2021	2021-03-30	North America	Canada	BCCDC Public Health Laboratory	BCCDC Public Health Laboratory	Prystajecky Natalie et al
EPI_ISL_2532163	Canada/BC-BCCDC-57115/2021	2021-03-28	North America	Canada	BCCDC Public Health Laboratory	BCCDC Public Health Laboratory	Prystajecky Natalie et al
EPI_ISL_2532164	Canada/BC-BCCDC-57116/2021	2021-03-27	North America	Canada	BCCDC Public Health Laboratory	BCCDC Public Health Laboratory	Prystajecky Natalie et al
EPI_ISL_2532165	Canada/BC-BCCDC-57118/2021	2021-03-28	North America	Canada	BCCDC Public Health Laboratory	BCCDC Public Health Laboratory	Prystajecky Natalie et al
EPI_ISL_2532166	Canada/BC-BCCDC-57119/2021	2021-03-27	North America	Canada	BCCDC Public Health Laboratory	BCCDC Public Health Laboratory	Prystajecky Natalie et al
EPI_ISL_2532167	Canada/BC-BCCDC-57120/2021	2021-03-27	North America	Canada	BCCDC Public Health Laboratory	BCCDC Public Health Laboratory	Prystajecky Natalie et al
EPI_ISL_2532168	Canada/BC-BCCDC-57121/2021	2021-03-29	North America	Canada	BCCDC Public Health Laboratory	BCCDC Public Health Laboratory	Prystajecky Natalie et al
EPI_ISL_2532169	Canada/BC-BCCDC-57122/2021	2021-03-29	North America	Canada	BCCDC Public Health Laboratory	BCCDC Public Health Laboratory	Prystajecky Natalie et al
EPI_ISL_2532172	Canada/BC-BCCDC-57124/2021	2021-03-29	North America	Canada	BCCDC Public Health Laboratory	BCCDC Public Health Laboratory	Prystajecky Natalie et al
EPI_ISL_2532173	Canada/BC-BCCDC-57125/2021	2021-03-29	North America	Canada	BCCDC Public Health Laboratory	BCCDC Public Health Laboratory	Prystajecky Natalie et al
EPI_ISL_2532174	Canada/BC-BCCDC-57126/2021	2021-03-29	North America	Canada	BCCDC Public Health Laboratory	BCCDC Public Health Laboratory	Prystajecky Natalie et al
EPI_ISL_2532175	Canada/BC-BCCDC-57127/2021	2021-03-27	North America	Canada	BCCDC Public Health Laboratory	BCCDC Public Health Laboratory	Prystajecky Natalie et al
EPI_ISL_2532176	Canada/BC-BCCDC-57128/2021	2021-03-27	North America	Canada	BCCDC Public Health Laboratory	BCCDC Public Health Laboratory	Prystajecky Natalie et al
EPI_ISL_2532177	Canada/BC-BCCDC-57129/2021	2021-03-28	North America	Canada	BCCDC Public Health Laboratory	BCCDC Public Health Laboratory	Prystajecky Natalie et al
EPI_ISL_974228	Canada/BC-BCCDC-5713/2020	2020-10-10	North America	Canada	BCCDC Public Health Laboratory	BCCDC Public Health Laboratory	Prystajecky Natalie et al
EPI_ISL_2532179	Canada/BC-BCCDC-57130/2021	2021-03-27	North America	Canada	BCCDC Public Health Laboratory	BCCDC Public Health Laboratory	Prystajecky Natalie et al
EPI_ISL_2532180	Canada/BC-BCCDC-57131/2021	2021-03-27	North America	Canada	BCCDC Public Health Laboratory	BCCDC Public Health Laboratory	Prystajecky Natalie et al
EPI_ISL_2532181	Canada/BC-BCCDC-57132/2021	2021-03-27	North America	Canada	BCCDC Public Health Laboratory	BCCDC Public Health Laboratory	Prystajecky Natalie et al
EPI_ISL_2532182	Canada/BC-BCCDC-57133/2021	2021-03-28	North America	Canada	BCCDC Public Health Laboratory	BCCDC Public Health Laboratory	Prystajecky Natalie et al
EPI_ISL_2532184	Canada/BC-BCCDC-57134/2021	2021-03-28	North America	Canada	BCCDC Public Health Laboratory	BCCDC Public Health Laboratory	Prystajecky Natalie et al
EPI_ISL_2532186	Canada/BC-BCCDC-57135/2021	2021-03-27	North America	Canada	BCCDC Public Health Laboratory	BCCDC Public Health Laboratory	Prystajecky Natalie et al
EPI_ISL_2532187	Canada/BC-BCCDC-57137/2021	2021-03-28	North America	Canada	BCCDC Public Health Laboratory	BCCDC Public Health Laboratory	Prystajecky Natalie et al
EPI_ISL_2532188	Canada/BC-BCCDC-57138/2021	2021-03-27	North America	Canada	BCCDC Public Health Laboratory	BCCDC Public Health Laboratory	Prystajecky Natalie et al
EPI_ISL_2532190	Canada/BC-BCCDC-57139/2021	2021-03-28	North America	Canada	BCCDC Public Health Laboratory	BCCDC Public Health Laboratory	Prystajecky Natalie et al
EPI_ISL_974229	Canada/BC-BCCDC-5714/2020	2020-10-10	North America	Canada	BCCDC Public Health Laboratory	BCCDC Public Health Laboratory	Prystajecky Natalie et al
EPI_ISL_2532191	Canada/BC-BCCDC-57140/2021	2021-03-27	North America	Canada	BCCDC Public Health Laboratory	BCCDC Public Health Laboratory	Prystajecky Natalie et al
EPI_ISL_2532192	Canada/BC-BCCDC-57141/2021	2021-03-27	North America	Canada	BCCDC Public Health Laboratory	BCCDC Public Health Laboratory	Prystajecky Natalie et al
EPI_ISL_2532194	Canada/BC-BCCDC-57142/2021	2021-03-27	North America	Canada	BCCDC Public Health Laboratory	BCCDC Public Health Laboratory	Prystajecky Natalie et al
EPI_ISL_2532195	Canada/BC-BCCDC-57143/2021	2021-03-28	North America	Canada	BCCDC Public Health Laboratory	BCCDC Public Health Laboratory	Prystajecky Natalie et al
EPI_ISL_2532197	Canada/BC-BCCDC-57144/2021	2021-03-28	North America	Canada	BCCDC Public Health Laboratory	BCCDC Public Health Laboratory	Prystajecky Natalie et al
EPI_ISL_2532198	Canada/BC-BCCDC-57145/2021	2021-03-28	North America	Canada	BCCDC Public Health Laboratory	BCCDC Public Health Laboratory	Prystajecky Natalie et al
EPI_ISL_2532199	Canada/BC-BCCDC-57146/2021	2021-03-28	North America	Canada	BCCDC Public Health Laboratory	BCCDC Public Health Laboratory	Prystajecky Natalie et al
EPI_ISL_2532200	Canada/BC-BCCDC-57147/2021	2021-03-28	North America	Canada	BCCDC Public Health Laboratory	BCCDC Public Health Laboratory	Prystajecky Natalie et al
EPI_ISL_2532201	Canada/BC-BCCDC-57148/2021	2021-03-28	North America	Canada	BCCDC Public Health Laboratory	BCCDC Public Health Laboratory	Prystajecky Natalie et al
EPI_ISL_2532202	Canada/BC-BCCDC-57149/2021	2021-03-28	North America	Canada	BCCDC Public Health Laboratory	BCCDC Public Health Laboratory	Prystajecky Natalie et al
EPI_ISL_974267	Canada/BC-BCCDC-5715/2020	2020-10-12	North America	Canada	BCCDC Public Health Laboratory	BCCDC Public Health Laboratory	Prystajecky Natalie et al
EPI_ISL_2532203	Canada/BC-BCCDC-57150/2021	2021-03-28	North America	Canada	BCCDC Public Health Laboratory	BCCDC Public Health Laboratory	Prystajecky Natalie et al
EPI_ISL_2532204	Canada/BC-BCCDC-57151/2021	2021-03-28	North America	Canada	BCCDC Public Health Laboratory	BCCDC Public Health Laboratory	Prystajecky Natalie et al
EPI_ISL_2532205	Canada/BC-BCCDC-57152/2021	2021-03-28	North America	Canada	BCCDC Public Health Laboratory	BCCDC Public Health Laboratory	Prystajecky Natalie et al
EPI_ISL_2532206	Canada/BC-BCCDC-57153/2021	2021-03-28	North America	Canada	BCCDC Public Health Laboratory	BCCDC Public Health Laboratory	Prystajecky Natalie et al
EPI_ISL_2532208	Canada/BC-BCCDC-57154/2021	2021-03-28	North America	Canada	BCCDC Public Health Laboratory	BCCDC Public Health Laboratory	Prystajecky Natalie et al
EPI_ISL_2532209	Canada/BC-BCCDC-57155/2021	2021-03-28	North America	Canada	BCCDC Public Health Laboratory	BCCDC Public Health Laboratory	Prystajecky Natalie et al
EPI_ISL_2532210	Canada/BC-BCCDC-57156/2021	2021-03-27	North America	Canada	BCCDC Public Health Laboratory	BCCDC Public Health Laboratory	Prystajecky Natalie et al
EPI_ISL_2532211	Canada/BC-BCCDC-57157/2021	2021-03-28	North America	Canada	BCCDC Public Health Laboratory	BCCDC Public Health Laboratory	Prystajecky Natalie et al
EPI_ISL_2532213	Canada/BC-BCCDC-57159/2021	2021-03-27	North America	Canada	BCCDC Public Health Laboratory	BCCDC Public Health Laboratory	Prystajecky Natalie et al
EPI_ISL_2532214	Canada/BC-BCCDC-57160/2021	2021-03-27	North America	Canada	BCCDC Public Health Laboratory	BCCDC Public Health Laboratory	Prystajecky Natalie et al
EPI_ISL_2532215	Canada/BC-BCCDC-57161/2021	2021-03-28	North America	Canada	BCCDC Public Health Laboratory	BCCDC Public Health Laboratory	Prystajecky Natalie et al
EPI_ISL_2532216	Canada/BC-BCCDC-57162/2021	2021-03-28	North America	Canada	BCCDC Public Health Laboratory	BCCDC Public Health Laboratory	Prystajecky Natalie et al
EPI_ISL_2532217	Canada/BC-BCCDC-57163/2021	2021-03-28	North America	Canada	BCCDC Public Health Laboratory	BCCDC Public Health Laboratory	Prystajecky Natalie et al
EPI_ISL_2532219	Canada/BC-BCCDC-57164/2021	2021-03-28	North America	Canada	BCCDC Public Health Laboratory	BCCDC Public Health Laboratory	Prystajecky Natalie et al
EPI_ISL_2532220	Canada/BC-BCCDC-57165/2021	2021-03-28	North America	Canada	BCCDC Public Health Laboratory	BCCDC Public Health Laboratory	Prystajecky Natalie et al
EPI_ISL_2532221	Canada/BC-BCCDC-57166/2021	2021-03-28	North America	Canada	BCCDC Public Health Laboratory	BCCDC Public Health Laboratory	Prystajecky Natalie et al
EPI_ISL_2532222	Canada/BC-BCCDC-57167/2021	2021-03-28	North America	Canada	BCCDC Public Health Laboratory	BCCDC Public Health Laboratory	Prystajecky Natalie et al
EPI_ISL_2532223	Canada/BC-BCCDC-57168/2021	2021-03-28	North America	Canada	BCCDC Public Health Laboratory	BCCDC Public Health Laboratory	Prystajecky Natalie et al
EPI_ISL_974284	Canada/BC-BCCDC-5717/2020	2020-10-13	North America	Canada	BCCDC Public Health Laboratory	BCCDC Public Health Laboratory	Prystajecky Natalie et al
EPI_ISL_2532225	Canada/BC-BCCDC-57170/2021	2021-03-27	North America	Canada	BCCDC Public Health Laboratory	BCCDC Public Health Laboratory	Prystajecky Natalie et al
EPI_ISL_2532227	Canada/BC-BCCDC-57172/2021	2021-03-25	North America	Canada	BCCDC Public Health Laboratory	BCCDC Public Health Laboratory	Prystajecky Natalie et al
EPI_ISL_2532228	Canada/BC-BCCDC-57173/2021	2021-03-26	North America	Canada	BCCDC Public Health Laboratory	BCCDC Public Health Laboratory	Prystajecky Natalie et al
EPI_ISL_2532232	Canada/BC-BCCDC-57176/2021	2021-03-25	North America	Canada	BCCDC Public Health Laboratory	BCCDC Public Health Laboratory	Prystajecky Natalie et al
EPI_ISL_2532234	Canada/BC-BCCDC-57178/2021	2021-03-25	North America	Canada	BCCDC Public Health Laboratory	BCCDC Public Health Laboratory	Prystajecky Natalie et al
EPI_ISL_974311	Canada/BC-BCCDC-5718/2020	2020-10-14	North America	Canada	BCCDC Public Health Laboratory	BCCDC Public Health Laboratory	Prystajecky Natalie et al
EPI_ISL_2532237	Canada/BC-BCCDC-57181/2021	2021-03-25	North America	Canada	BCCDC Public Health Laboratory	BCCDC Public Health Laboratory	Prystajecky Natalie et al
EPI_ISL_2532238	Canada/BC-BCCDC-57182/2021	2021-03-27	North America	Canada	BCCDC Public Health Laboratory	BCCDC Public Health Laboratory	Prystajecky Natalie et al
EPI_ISL_2532241	Canada/BC-BCCDC-57184/2021	2021-03-25	North America	Canada	BCCDC Public Health Laboratory	BCCDC Public Health Laboratory	Prystajecky Natalie et al
EPI_ISL_2532242	Canada/BC-BCCDC-57185/2021	2021-03-27	North America	Canada	BCCDC Public Health Laboratory	BCCDC Public Health Laboratory	Prystajecky Natalie et al
EPI_ISL_2532243	Canada/BC-BCCDC-57187/2021	2021-03-25	North America	Canada	BCCDC Public Health Laboratory	BCCDC Public Health Laboratory	Prystajecky Natalie et al
EPI_ISL_2532244	Canada/BC-BCCDC-57188/2021	2021-03-24	North America	Canada	BCCDC Public Health Laboratory	BCCDC Public Health Laboratory	Prystajecky Natalie et al
EPI_ISL_2532245	Canada/BC-BCCDC-57189/2021	2021-03-27	North America	Canada	BCCDC Public Health Laboratory	BCCDC Public Health Laboratory	Prystajecky Natalie et al
EPI_ISL_974312	Canada/BC-BCCDC-5719/2020	2020-10-14	North America	Canada	BCCDC Public Health Laboratory	BCCDC Public Health Laboratory	Prystajecky Natalie et al
EPI_ISL_2532247	Canada/BC-BCCDC-57194/2021	2021-03-25	North America	Canada	BCCDC Public Health Laboratory	BCCDC Public Health Laboratory	Prystajecky Natalie et al
EPI_ISL_2532248	Canada/BC-BCCDC-57196/2021	2021-03-29	North America	Canada	BCCDC Public Health Laboratory	BCCDC Public Health Laboratory	Prystajecky Natalie et al
EPI_ISL_2532249	Canada/BC-BCCDC-57197/2021	2021-03-28	North America	Canada	BCCDC Public Health Laboratory	BCCDC Public Health Laboratory	Prystajecky Natalie et al
EPI_ISL_2532250	Canada/BC-BCCDC-57198/2021	2021-03-29	North America	Canada	BCCDC Public Health Laboratory	BCCDC Public Health Laboratory	Prystajecky Natalie et al
EPI_ISL_2532252	Canada/BC-BCCDC-57199/2021	2021-03-25	North America	Canada	BCCDC Public Health Laboratory	BCCDC Public Health Laboratory	Prystajecky Natalie et al
EPI_ISL_974313	Canada/BC-BCCDC-5720/2020	2020-10-14	North America	Canada	BCCDC Public Health Laboratory	BCCDC Public Health Laboratory	Prystajecky Natalie et al
EPI_ISL_2532253	Canada/BC-BCCDC-57200/2021	2021-03-27	North America	Canada	BCCDC Public Health Laboratory	BCCDC Public Health Laboratory	Prystajecky Natalie et al
EPI_ISL_2532254	Canada/BC-BCCDC-57201/2021	2021-03-25	North America	Canada	BCCDC Public Health Laboratory	BCCDC Public Health Laboratory	Prystajecky Natalie et al
EPI_ISL_2532255	Canada/BC-BCCDC-57202/2021	2021-03-25	North America	Canada	BCCDC Public Health Laboratory	BCCDC Public Health Laboratory	Prystajecky Natalie et al
EPI_ISL_2532256	Canada/BC-BCCDC-57203/2021	2021-03-25	North America	Canada	BCCDC Public Health Laboratory	BCCDC Public Health Laboratory	Prystajecky Natalie et al
EPI_ISL_2532258	Canada/BC-BCCDC-57205/2021	2021-03-27	North America	Canada	BCCDC Public Health Laboratory	BCCDC Public Health Laboratory	Prystajecky Natalie et al
EPI_ISL_2532259	Canada/BC-BCCDC-57206/2021	2021-03-27	North America	Canada	BCCDC Public Health Laboratory	BCCDC Public Health Laboratory	Prystajecky Natalie et al
EPI_ISL_2532260	Canada/BC-BCCDC-57207/2021	2021-03-24	North America	Canada	BCCDC Public Health Laboratory	BCCDC Public Health Laboratory	Prystajecky Natalie et al
EPI_ISL_2532261	Canada/BC-BCCDC-57209/2021	2021-03-26	North America	Canada	BCCDC Public Health Laboratory	BCCDC Public Health Laboratory	Prystajecky Natalie et al
EPI_ISL_974314	Canada/BC-BCCDC-5721/2020	2020-10-14	North America	Canada	BCCDC Public Health Laboratory	BCCDC Public Health Laboratory	Prystajecky Natalie et al
EPI_ISL_2532263	Canada/BC-BCCDC-57211/2021	2021-03-26	North America	Canada	BCCDC Public Health Laboratory	BCCDC Public Health Laboratory	Prystajecky Natalie et al
EPI_ISL_2653077	Canada/BC-BCCDC-57213/2021	2021-03-26	North America	Canada	BCCDC Public Health Laboratory	BCCDC Public Health Laboratory	Prystajecky Natalie et al
EPI_ISL_2653079	Canada/BC-BCCDC-57215/2021	2021-03-25	North America	Canada	BCCDC Public Health Laboratory	BCCDC Public Health Laboratory	Prystajecky Natalie et al
EPI_ISL_2653080	Canada/BC-BCCDC-57216/2021	2021-03-24	North America	Canada	BCCDC Public Health Laboratory	BCCDC Public Health Laboratory	Prystajecky Natalie et al
EPI_ISL_2653081	Canada/BC-BCCDC-57217/2021	2021-03-25	North America	Canada	BCCDC Public Health Laboratory	BCCDC Public Health Laboratory	Prystajecky Natalie et al
EPI_ISL_974315	Canada/BC-BCCDC-5722/2020	2020-10-14	North America	Canada	BCCDC Public Health Laboratory	BCCDC Public Health Laboratory	Prystajecky Natalie et al
EPI_ISL_2653083	Canada/BC-BCCDC-57220/2021	2021-03-25	North America	Canada	BCCDC Public Health Laboratory	BCCDC Public Health Laboratory	Prystajecky Natalie et al
EPI_ISL_2653085	Canada/BC-BCCDC-57222/2021	2021-03-28	North America	Canada	BCCDC Public Health Laboratory	BCCDC Public Health Laboratory	Prystajecky Natalie et al
EPI_ISL_2653086	Canada/BC-BCCDC-57223/2021	2021-03-26	North America	Canada	BCCDC Public Health Laboratory	BCCDC Public Health Laboratory	Prystajecky Natalie et al
EPI_ISL_2653087	Canada/BC-BCCDC-57224/2021	2021-03-29	North America	Canada	BCCDC Public Health Laboratory	BCCDC Public Health Laboratory	Prystajecky Natalie et al
EPI_ISL_2653088	Canada/BC-BCCDC-57226/2021	2021-03-28	North America	Canada	BCCDC Public Health Laboratory	BCCDC Public Health Laboratory	Prystajecky Natalie et al
EPI_ISL_2653089	Canada/BC-BCCDC-57228/2021	2021-03-27	North America	Canada	BCCDC Public Health Laboratory	BCCDC Public Health Laboratory	Prystajecky Natalie et al
EPI_ISL_2653090	Canada/BC-BCCDC-57230/2021	2021-03-29	North America	Canada	BCCDC Public Health Laboratory	BCCDC Public Health Laboratory	Prystajecky Natalie et al
EPI_ISL_2653091	Canada/BC-BCCDC-57232/2021	2021-03-26	North America	Canada	BCCDC Public Health Laboratory	BCCDC Public Health Laboratory	Prystajecky Natalie et al
EPI_ISL_2653092	Canada/BC-BCCDC-57233/2021	2021-03-27	North America	Canada	BCCDC Public Health Laboratory	BCCDC Public Health Laboratory	Prystajecky Natalie et al
EPI_ISL_2653093	Canada/BC-BCCDC-57236/2021	2021-03-29	North America	Canada	BCCDC Public Health Laboratory	BCCDC Public Health Laboratory	Prystajecky Natalie et al
EPI_ISL_2653095	Canada/BC-BCCDC-57238/2021	2021-03-29	North America	Canada	BCCDC Public Health Laboratory	BCCDC Public Health Laboratory	Prystajecky Natalie et al
EPI_ISL_2653096	Canada/BC-BCCDC-57239/2021	2021-03-29	North America	Canada	BCCDC Public Health Laboratory	BCCDC Public Health Laboratory	Prystajecky Natalie et al
EPI_ISL_974336	Canada/BC-BCCDC-5724/2020	2020-10-15	North America	Canada	BCCDC Public Health Laboratory	BCCDC Public Health Laboratory	Prystajecky Natalie et al
EPI_ISL_2653097	Canada/BC-BCCDC-57240/2021	2021-03-29	North America	Canada	BCCDC Public Health Laboratory	BCCDC Public Health Laboratory	Prystajecky Natalie et al
EPI_ISL_2653098	Canada/BC-BCCDC-57241/2021	2021-03-29	North America	Canada	BCCDC Public Health Laboratory	BCCDC Public Health Laboratory	Prystajecky Natalie et al
EPI_ISL_2653099	Canada/BC-BCCDC-57242/2021	2021-03-29	North America	Canada	BCCDC Public Health Laboratory	BCCDC Public Health Laboratory	Prystajecky Natalie et al
EPI_ISL_2653100	Canada/BC-BCCDC-57244/2021	2021-03-29	North America	Canada	BCCDC Public Health Laboratory	BCCDC Public Health Laboratory	Prystajecky Natalie et al
EPI_ISL_2653101	Canada/BC-BCCDC-57245/2021	2021-03-29	North America	Canada	BCCDC Public Health Laboratory	BCCDC Public Health Laboratory	Prystajecky Natalie et al
EPI_ISL_2653102	Canada/BC-BCCDC-57246/2021	2021-03-29	North America	Canada	BCCDC Public Health Laboratory	BCCDC Public Health Laboratory	Prystajecky Natalie et al
EPI_ISL_2653104	Canada/BC-BCCDC-57248/2021	2021-03-29	North America	Canada	BCCDC Public Health Laboratory	BCCDC Public Health Laboratory	Prystajecky Natalie et al
EPI_ISL_2653105	Canada/BC-BCCDC-57249/2021	2021-03-28	North America	Canada	BCCDC Public Health Laboratory	BCCDC Public Health Laboratory	Prystajecky Natalie et al
EPI_ISL_974337	Canada/BC-BCCDC-5725/2020	2020-10-15	North America	Canada	BCCDC Public Health Laboratory	BCCDC Public Health Laboratory	Prystajecky Natalie et al
EPI_ISL_2653106	Canada/BC-BCCDC-57250/2021	2021-03-29	North America	Canada	BCCDC Public Health Laboratory	BCCDC Public Health Laboratory	Prystajecky Natalie et al
EPI_ISL_2653107	Canada/BC-BCCDC-57251/2021	2021-03-29	North America	Canada	BCCDC Public Health Laboratory	BCCDC Public Health Laboratory	Prystajecky Natalie et al
EPI_ISL_2653108	Canada/BC-BCCDC-57252/2021	2021-03-29	North America	Canada	BCCDC Public Health Laboratory	BCCDC Public Health Laboratory	Prystajecky Natalie et al
EPI_ISL_2653109	Canada/BC-BCCDC-57253/2021	2021-03-29	North America	Canada	BCCDC Public Health Laboratory	BCCDC Public Health Laboratory	Prystajecky Natalie et al
EPI_ISL_2653110	Canada/BC-BCCDC-57255/2021	2021-03-29	North America	Canada	BCCDC Public Health Laboratory	BCCDC Public Health Laboratory	Prystajecky Natalie et al
EPI_ISL_2653111	Canada/BC-BCCDC-57256/2021	2021-03-29	North America	Canada	BCCDC Public Health Laboratory	BCCDC Public Health Laboratory	Prystajecky Natalie et al
EPI_ISL_2653112	Canada/BC-BCCDC-57257/2021	2021-03-29	North America	Canada	BCCDC Public Health Laboratory	BCCDC Public Health Laboratory	Prystajecky Natalie et al
EPI_ISL_2653113	Canada/BC-BCCDC-57258/2021	2021-03-29	North America	Canada	BCCDC Public Health Laboratory	BCCDC Public Health Laboratory	Prystajecky Natalie et al
EPI_ISL_2653114	Canada/BC-BCCDC-57259/2021	2021-03-29	North America	Canada	BCCDC Public Health Laboratory	BCCDC Public Health Laboratory	Prystajecky Natalie et al
EPI_ISL_974369	Canada/BC-BCCDC-5726/2020	2020-10-16	North America	Canada	BCCDC Public Health Laboratory	BCCDC Public Health Laboratory	Prystajecky Natalie et al
EPI_ISL_2653115	Canada/BC-BCCDC-57260/2021	2021-03-29	North America	Canada	BCCDC Public Health Laboratory	BCCDC Public Health Laboratory	Prystajecky Natalie et al
EPI_ISL_2653116	Canada/BC-BCCDC-57261/2021	2021-03-29	North America	Canada	BCCDC Public Health Laboratory	BCCDC Public Health Laboratory	Prystajecky Natalie et al
EPI_ISL_2653118	Canada/BC-BCCDC-57263/2021	2021-03-29	North America	Canada	BCCDC Public Health Laboratory	BCCDC Public Health Laboratory	Prystajecky Natalie et al
EPI_ISL_2653119	Canada/BC-BCCDC-57264/2021	2021-03-29	North America	Canada	BCCDC Public Health Laboratory	BCCDC Public Health Laboratory	Prystajecky Natalie et al
EPI_ISL_2653120	Canada/BC-BCCDC-57265/2021	2021-03-29	North America	Canada	BCCDC Public Health Laboratory	BCCDC Public Health Laboratory	Prystajecky Natalie et al
EPI_ISL_2653122	Canada/BC-BCCDC-57267/2021	2021-03-29	North America	Canada	BCCDC Public Health Laboratory	BCCDC Public Health Laboratory	Prystajecky Natalie et al
EPI_ISL_2653123	Canada/BC-BCCDC-57268/2021	2021-03-29	North America	Canada	BCCDC Public Health Laboratory	BCCDC Public Health Laboratory	Prystajecky Natalie et al
EPI_ISL_2653124	Canada/BC-BCCDC-57269/2021	2021-03-29	North America	Canada	BCCDC Public Health Laboratory	BCCDC Public Health Laboratory	Prystajecky Natalie et al
EPI_ISL_974370	Canada/BC-BCCDC-5727/2020	2020-10-16	North America	Canada	BCCDC Public Health Laboratory	BCCDC Public Health Laboratory	Prystajecky Natalie et al
EPI_ISL_2653125	Canada/BC-BCCDC-57270/2021	2021-03-29	North America	Canada	BCCDC Public Health Laboratory	BCCDC Public Health Laboratory	Prystajecky Natalie et al
EPI_ISL_2653126	Canada/BC-BCCDC-57271/2021	2021-03-29	North America	Canada	BCCDC Public Health Laboratory	BCCDC Public Health Laboratory	Prystajecky Natalie et al
EPI_ISL_2653127	Canada/BC-BCCDC-57272/2021	2021-03-29	North America	Canada	BCCDC Public Health Laboratory	BCCDC Public Health Laboratory	Prystajecky Natalie et al
EPI_ISL_2653128	Canada/BC-BCCDC-57273/2021	2021-03-29	North America	Canada	BCCDC Public Health Laboratory	BCCDC Public Health Laboratory	Prystajecky Natalie et al
EPI_ISL_2653130	Canada/BC-BCCDC-57275/2021	2021-03-29	North America	Canada	BCCDC Public Health Laboratory	BCCDC Public Health Laboratory	Prystajecky Natalie et al
EPI_ISL_2653131	Canada/BC-BCCDC-57276/2021	2021-03-29	North America	Canada	BCCDC Public Health Laboratory	BCCDC Public Health Laboratory	Prystajecky Natalie et al
EPI_ISL_2653132	Canada/BC-BCCDC-57277/2021	2021-03-29	North America	Canada	BCCDC Public Health Laboratory	BCCDC Public Health Laboratory	Prystajecky Natalie et al
EPI_ISL_974371	Canada/BC-BCCDC-5728/2020	2020-10-16	North America	Canada	BCCDC Public Health Laboratory	BCCDC Public Health Laboratory	Prystajecky Natalie et al
EPI_ISL_2653134	Canada/BC-BCCDC-57280/2021	2021-03-29	North America	Canada	BCCDC Public Health Laboratory	BCCDC Public Health Laboratory	Prystajecky Natalie et al
EPI_ISL_2653135	Canada/BC-BCCDC-57281/2021	2021-03-29	North America	Canada	BCCDC Public Health Laboratory	BCCDC Public Health Laboratory	Prystajecky Natalie et al
EPI_ISL_2653136	Canada/BC-BCCDC-57282/2021	2021-03-27	North America	Canada	BCCDC Public Health Laboratory	BCCDC Public Health Laboratory	Prystajecky Natalie et al
EPI_ISL_2653137	Canada/BC-BCCDC-57283/2021	2021-03-26	North America	Canada	BCCDC Public Health Laboratory	BCCDC Public Health Laboratory	Prystajecky Natalie et al
EPI_ISL_2653138	Canada/BC-BCCDC-57284/2021	2021-03-27	North America	Canada	BCCDC Public Health Laboratory	BCCDC Public Health Laboratory	Prystajecky Natalie et al
EPI_ISL_2653139	Canada/BC-BCCDC-57286/2021	2021-03-27	North America	Canada	BCCDC Public Health Laboratory	BCCDC Public Health Laboratory	Prystajecky Natalie et al
EPI_ISL_2653140	Canada/BC-BCCDC-57287/2021	2021-03-29	North America	Canada	BCCDC Public Health Laboratory	BCCDC Public Health Laboratory	Prystajecky Natalie et al
EPI_ISL_2653141	Canada/BC-BCCDC-57288/2021	2021-03-29	North America	Canada	BCCDC Public Health Laboratory	BCCDC Public Health Laboratory	Prystajecky Natalie et al
EPI_ISL_2653142	Canada/BC-BCCDC-57289/2021	2021-03-29	North America	Canada	BCCDC Public Health Laboratory	BCCDC Public Health Laboratory	Prystajecky Natalie et al
EPI_ISL_2653143	Canada/BC-BCCDC-57290/2021	2021-03-29	North America	Canada	BCCDC Public Health Laboratory	BCCDC Public Health Laboratory	Prystajecky Natalie et al
EPI_ISL_2653144	Canada/BC-BCCDC-57291/2021	2021-03-29	North America	Canada	BCCDC Public Health Laboratory	BCCDC Public Health Laboratory	Prystajecky Natalie et al
EPI_ISL_2653145	Canada/BC-BCCDC-57292/2021	2021-03-29	North America	Canada	BCCDC Public Health Laboratory	BCCDC Public Health Laboratory	Prystajecky Natalie et al
EPI_ISL_2653146	Canada/BC-BCCDC-57293/2021	2021-03-29	North America	Canada	BCCDC Public Health Laboratory	BCCDC Public Health Laboratory	Prystajecky Natalie et al
EPI_ISL_2653147	Canada/BC-BCCDC-57294/2021	2021-03-29	North America	Canada	BCCDC Public Health Laboratory	BCCDC Public Health Laboratory	Prystajecky Natalie et al
EPI_ISL_2653148	Canada/BC-BCCDC-57295/2021	2021-03-29	North America	Canada	BCCDC Public Health Laboratory	BCCDC Public Health Laboratory	Prystajecky Natalie et al
EPI_ISL_2653149	Canada/BC-BCCDC-57296/2021	2021-03-29	North America	Canada	BCCDC Public Health Laboratory	BCCDC Public Health Laboratory	Prystajecky Natalie et al
EPI_ISL_2653150	Canada/BC-BCCDC-57297/2021	2021-03-30	North America	Canada	BCCDC Public Health Laboratory	BCCDC Public Health Laboratory	Prystajecky Natalie et al
EPI_ISL_2653151	Canada/BC-BCCDC-57298/2021	2021-03-29	North America	Canada	BCCDC Public Health Laboratory	BCCDC Public Health Laboratory	Prystajecky Natalie et al
EPI_ISL_2653152	Canada/BC-BCCDC-57299/2021	2021-03-29	North America	Canada	BCCDC Public Health Laboratory	BCCDC Public Health Laboratory	Prystajecky Natalie et al
EPI_ISL_2653153	Canada/BC-BCCDC-57300/2021	2021-03-29	North America	Canada	BCCDC Public Health Laboratory	BCCDC Public Health Laboratory	Prystajecky Natalie et al
EPI_ISL_2653154	Canada/BC-BCCDC-57301/2021	2021-03-30	North America	Canada	BCCDC Public Health Laboratory	BCCDC Public Health Laboratory	Prystajecky Natalie et al
EPI_ISL_2653155	Canada/BC-BCCDC-57302/2021	2021-03-30	North America	Canada	BCCDC Public Health Laboratory	BCCDC Public Health Laboratory	Prystajecky Natalie et al
EPI_ISL_2653156	Canada/BC-BCCDC-57303/2021	2021-03-30	North America	Canada	BCCDC Public Health Laboratory	BCCDC Public Health Laboratory	Prystajecky Natalie et al
EPI_ISL_2653157	Canada/BC-BCCDC-57304/2021	2021-03-30	North America	Canada	BCCDC Public Health Laboratory	BCCDC Public Health Laboratory	Prystajecky Natalie et al
EPI_ISL_2653158	Canada/BC-BCCDC-57305/2021	2021-03-30	North America	Canada	BCCDC Public Health Laboratory	BCCDC Public Health Laboratory	Prystajecky Natalie et al
EPI_ISL_2653159	Canada/BC-BCCDC-57306/2021	2021-03-28	North America	Canada	BCCDC Public Health Laboratory	BCCDC Public Health Laboratory	Prystajecky Natalie et al
EPI_ISL_2653160	Canada/BC-BCCDC-57307/2021	2021-03-29	North America	Canada	BCCDC Public Health Laboratory	BCCDC Public Health Laboratory	Prystajecky Natalie et al
EPI_ISL_2653161	Canada/BC-BCCDC-57309/2021	2021-03-29	North America	Canada	BCCDC Public Health Laboratory	BCCDC Public Health Laboratory	Prystajecky Natalie et al
EPI_ISL_974034	Canada/BC-BCCDC-5731/2020	2020-10-02	North America	Canada	BCCDC Public Health Laboratory	BCCDC Public Health Laboratory	Prystajecky Natalie et al
EPI_ISL_2653162	Canada/BC-BCCDC-57310/2021	2021-03-30	North America	Canada	BCCDC Public Health Laboratory	BCCDC Public Health Laboratory	Prystajecky Natalie et al
EPI_ISL_2653163	Canada/BC-BCCDC-57311/2021	2021-03-30	North America	Canada	BCCDC Public Health Laboratory	BCCDC Public Health Laboratory	Prystajecky Natalie et al
EPI_ISL_2653164	Canada/BC-BCCDC-57312/2021	2021-03-29	North America	Canada	BCCDC Public Health Laboratory	BCCDC Public Health Laboratory	Prystajecky Natalie et al
EPI_ISL_2653165	Canada/BC-BCCDC-57313/2021	2021-03-29	North America	Canada	BCCDC Public Health Laboratory	BCCDC Public Health Laboratory	Prystajecky Natalie et al
EPI_ISL_2653166	Canada/BC-BCCDC-57315/2021	2021-03-30	North America	Canada	BCCDC Public Health Laboratory	BCCDC Public Health Laboratory	Prystajecky Natalie et al
EPI_ISL_2653167	Canada/BC-BCCDC-57316/2021	2021-03-30	North America	Canada	BCCDC Public Health Laboratory	BCCDC Public Health Laboratory	Prystajecky Natalie et al
EPI_ISL_2653168	Canada/BC-BCCDC-57318/2021	2021-03-29	North America	Canada	BCCDC Public Health Laboratory	BCCDC Public Health Laboratory	Prystajecky Natalie et al
EPI_ISL_2653169	Canada/BC-BCCDC-57319/2021	2021-03-30	North America	Canada	BCCDC Public Health Laboratory	BCCDC Public Health Laboratory	Prystajecky Natalie et al
EPI_ISL_974035	Canada/BC-BCCDC-5732/2020	2020-10-02	North America	Canada	BCCDC Public Health Laboratory	BCCDC Public Health Laboratory	Prystajecky Natalie et al
EPI_ISL_2653170	Canada/BC-BCCDC-57320/2021	2021-03-29	North America	Canada	BCCDC Public Health Laboratory	BCCDC Public Health Laboratory	Prystajecky Natalie et al
EPI_ISL_2653171	Canada/BC-BCCDC-57322/2021	2021-03-29	North America	Canada	BCCDC Public Health Laboratory	BCCDC Public Health Laboratory	Prystajecky Natalie et al
EPI_ISL_2653172	Canada/BC-BCCDC-57323/2021	2021-03-29	North America	Canada	BCCDC Public Health Laboratory	BCCDC Public Health Laboratory	Prystajecky Natalie et al
EPI_ISL_2653173	Canada/BC-BCCDC-57324/2021	2021-03-29	North America	Canada	BCCDC Public Health Laboratory	BCCDC Public Health Laboratory	Prystajecky Natalie et al
EPI_ISL_2653175	Canada/BC-BCCDC-57326/2021	2021-03-29	North America	Canada	BCCDC Public Health Laboratory	BCCDC Public Health Laboratory	Prystajecky Natalie et al
EPI_ISL_2653176	Canada/BC-BCCDC-57327/2021	2021-03-29	North America	Canada	BCCDC Public Health Laboratory	BCCDC Public Health Laboratory	Prystajecky Natalie et al
EPI_ISL_2653177	Canada/BC-BCCDC-57329/2021	2021-03-29	North America	Canada	BCCDC Public Health Laboratory	BCCDC Public Health Laboratory	Prystajecky Natalie et al
EPI_ISL_974036	Canada/BC-BCCDC-5733/2020	2020-10-02	North America	Canada	BCCDC Public Health Laboratory	BCCDC Public Health Laboratory	Prystajecky Natalie et al
EPI_ISL_2653178	Canada/BC-BCCDC-57330/2021	2021-03-29	North America	Canada	BCCDC Public Health Laboratory	BCCDC Public Health Laboratory	Prystajecky Natalie et al
EPI_ISL_2653179	Canada/BC-BCCDC-57331/2021	2021-03-29	North America	Canada	BCCDC Public Health Laboratory	BCCDC Public Health Laboratory	Prystajecky Natalie et al
EPI_ISL_2653180	Canada/BC-BCCDC-57332/2021	2021-03-29	North America	Canada	BCCDC Public Health Laboratory	BCCDC Public Health Laboratory	Prystajecky Natalie et al
EPI_ISL_2653181	Canada/BC-BCCDC-57333/2021	2021-03-29	North America	Canada	BCCDC Public Health Laboratory	BCCDC Public Health Laboratory	Prystajecky Natalie et al
EPI_ISL_2653182	Canada/BC-BCCDC-57334/2021	2021-03-30	North America	Canada	BCCDC Public Health Laboratory	BCCDC Public Health Laboratory	Prystajecky Natalie et al
EPI_ISL_2653183	Canada/BC-BCCDC-57335/2021	2021-03-29	North America	Canada	BCCDC Public Health Laboratory	BCCDC Public Health Laboratory	Prystajecky Natalie et al
EPI_ISL_2653184	Canada/BC-BCCDC-57336/2021	2021-03-29	North America	Canada	BCCDC Public Health Laboratory	BCCDC Public Health Laboratory	Prystajecky Natalie et al
EPI_ISL_2653185	Canada/BC-BCCDC-57337/2021	2021-03-29	North America	Canada	BCCDC Public Health Laboratory	BCCDC Public Health Laboratory	Prystajecky Natalie et al
EPI_ISL_2653186	Canada/BC-BCCDC-57338/2021	2021-03-29	North America	Canada	BCCDC Public Health Laboratory	BCCDC Public Health Laboratory	Prystajecky Natalie et al
EPI_ISL_974037	Canada/BC-BCCDC-5734/2020	2020-10-02	North America	Canada	BCCDC Public Health Laboratory	BCCDC Public Health Laboratory	Prystajecky Natalie et al
EPI_ISL_2653187	Canada/BC-BCCDC-57340/2021	2021-03-29	North America	Canada	BCCDC Public Health Laboratory	BCCDC Public Health Laboratory	Prystajecky Natalie et al
EPI_ISL_2653188	Canada/BC-BCCDC-57341/2021	2021-03-29	North America	Canada	BCCDC Public Health Laboratory	BCCDC Public Health Laboratory	Prystajecky Natalie et al
EPI_ISL_2653189	Canada/BC-BCCDC-57342/2021	2021-03-29	North America	Canada	BCCDC Public Health Laboratory	BCCDC Public Health Laboratory	Prystajecky Natalie et al
EPI_ISL_2653190	Canada/BC-BCCDC-57343/2021	2021-03-30	North America	Canada	BCCDC Public Health Laboratory	BCCDC Public Health Laboratory	Prystajecky Natalie et al
EPI_ISL_2653191	Canada/BC-BCCDC-57344/2021	2021-03-30	North America	Canada	BCCDC Public Health Laboratory	BCCDC Public Health Laboratory	Prystajecky Natalie et al
EPI_ISL_2653192	Canada/BC-BCCDC-57345/2021	2021-03-30	North America	Canada	BCCDC Public Health Laboratory	BCCDC Public Health Laboratory	Prystajecky Natalie et al
EPI_ISL_2653195	Canada/BC-BCCDC-57348/2021	2021-03-30	North America	Canada	BCCDC Public Health Laboratory	BCCDC Public Health Laboratory	Prystajecky Natalie et al
EPI_ISL_974038	Canada/BC-BCCDC-5735/2020	2020-10-02	North America	Canada	BCCDC Public Health Laboratory	BCCDC Public Health Laboratory	Prystajecky Natalie et al
EPI_ISL_2653197	Canada/BC-BCCDC-57350/2021	2021-03-28	North America	Canada	BCCDC Public Health Laboratory	BCCDC Public Health Laboratory	Prystajecky Natalie et al
EPI_ISL_2653198	Canada/BC-BCCDC-57351/2021	2021-03-28	North America	Canada	BCCDC Public Health Laboratory	BCCDC Public Health Laboratory	Prystajecky Natalie et al
EPI_ISL_2653199	Canada/BC-BCCDC-57353/2021	2021-03-28	North America	Canada	BCCDC Public Health Laboratory	BCCDC Public Health Laboratory	Prystajecky Natalie et al
EPI_ISL_2653200	Canada/BC-BCCDC-57354/2021	2021-03-28	North America	Canada	BCCDC Public Health Laboratory	BCCDC Public Health Laboratory	Prystajecky Natalie et al
EPI_ISL_2653201	Canada/BC-BCCDC-57355/2021	2021-03-28	North America	Canada	BCCDC Public Health Laboratory	BCCDC Public Health Laboratory	Prystajecky Natalie et al
EPI_ISL_2653202	Canada/BC-BCCDC-57356/2021	2021-03-28	North America	Canada	BCCDC Public Health Laboratory	BCCDC Public Health Laboratory	Prystajecky Natalie et al
EPI_ISL_2653203	Canada/BC-BCCDC-57358/2021	2021-03-28	North America	Canada	BCCDC Public Health Laboratory	BCCDC Public Health Laboratory	Prystajecky Natalie et al
EPI_ISL_2653204	Canada/BC-BCCDC-57359/2021	2021-03-28	North America	Canada	BCCDC Public Health Laboratory	BCCDC Public Health Laboratory	Prystajecky Natalie et al
EPI_ISL_974039	Canada/BC-BCCDC-5736/2020	2020-10-02	North America	Canada	BCCDC Public Health Laboratory	BCCDC Public Health Laboratory	Prystajecky Natalie et al
EPI_ISL_2653207	Canada/BC-BCCDC-57363/2021	2021-03-27	North America	Canada	BCCDC Public Health Laboratory	BCCDC Public Health Laboratory	Prystajecky Natalie et al
EPI_ISL_2653210	Canada/BC-BCCDC-57366/2021	2021-03-28	North America	Canada	BCCDC Public Health Laboratory	BCCDC Public Health Laboratory	Prystajecky Natalie et al
EPI_ISL_2653215	Canada/BC-BCCDC-57372/2021	2021-03-29	North America	Canada	BCCDC Public Health Laboratory	BCCDC Public Health Laboratory	Prystajecky Natalie et al
EPI_ISL_2653216	Canada/BC-BCCDC-57373/2021	2021-03-30	North America	Canada	BCCDC Public Health Laboratory	BCCDC Public Health Laboratory	Prystajecky Natalie et al
EPI_ISL_3479304	Canada/BC-BCCDC-57374/2021	2021-03-31	North America	Canada	British Columbia Centre For Disease Control	BCCDC Public Health Laboratory	Prystajecky Natalie et al
EPI_ISL_2653217	Canada/BC-BCCDC-57375/2021	2021-03-30	North America	Canada	BCCDC Public Health Laboratory	BCCDC Public Health Laboratory	Prystajecky Natalie et al
EPI_ISL_2653218	Canada/BC-BCCDC-57376/2021	2021-03-29	North America	Canada	BCCDC Public Health Laboratory	BCCDC Public Health Laboratory	Prystajecky Natalie et al
EPI_ISL_2653219	Canada/BC-BCCDC-57377/2021	2021-03-28	North America	Canada	BCCDC Public Health Laboratory	BCCDC Public Health Laboratory	Prystajecky Natalie et al
EPI_ISL_2653220	Canada/BC-BCCDC-57378/2021	2021-03-30	North America	Canada	BCCDC Public Health Laboratory	BCCDC Public Health Laboratory	Prystajecky Natalie et al
EPI_ISL_2653221	Canada/BC-BCCDC-57379/2021	2021-03-30	North America	Canada	BCCDC Public Health Laboratory	BCCDC Public Health Laboratory	Prystajecky Natalie et al
EPI_ISL_974041	Canada/BC-BCCDC-5738/2020	2020-10-02	North America	Canada	BCCDC Public Health Laboratory	BCCDC Public Health Laboratory	Prystajecky Natalie et al
EPI_ISL_2653223	Canada/BC-BCCDC-57381/2021	2021-03-29	North America	Canada	BCCDC Public Health Laboratory	BCCDC Public Health Laboratory	Prystajecky Natalie et al
EPI_ISL_2653224	Canada/BC-BCCDC-57382/2021	2021-03-28	North America	Canada	BCCDC Public Health Laboratory	BCCDC Public Health Laboratory	Prystajecky Natalie et al
EPI_ISL_2653225	Canada/BC-BCCDC-57383/2021	2021-03-30	North America	Canada	BCCDC Public Health Laboratory	BCCDC Public Health Laboratory	Prystajecky Natalie et al
EPI_ISL_2653226	Canada/BC-BCCDC-57384/2021	2021-03-30	North America	Canada	BCCDC Public Health Laboratory	BCCDC Public Health Laboratory	Prystajecky Natalie et al
EPI_ISL_2653227	Canada/BC-BCCDC-57385/2021	2021-03-30	North America	Canada	BCCDC Public Health Laboratory	BCCDC Public Health Laboratory	Prystajecky Natalie et al
EPI_ISL_2653228	Canada/BC-BCCDC-57386/2021	2021-03-30	North America	Canada	BCCDC Public Health Laboratory	BCCDC Public Health Laboratory	Prystajecky Natalie et al
EPI_ISL_2653229	Canada/BC-BCCDC-57387/2021	2021-03-30	North America	Canada	BCCDC Public Health Laboratory	BCCDC Public Health Laboratory	Prystajecky Natalie et al
EPI_ISL_2653230	Canada/BC-BCCDC-57388/2021	2021-03-30	North America	Canada	BCCDC Public Health Laboratory	BCCDC Public Health Laboratory	Prystajecky Natalie et al
EPI_ISL_2653231	Canada/BC-BCCDC-57389/2021	2021-03-30	North America	Canada	BCCDC Public Health Laboratory	BCCDC Public Health Laboratory	Prystajecky Natalie et al
EPI_ISL_2653232	Canada/BC-BCCDC-57390/2021	2021-03-30	North America	Canada	BCCDC Public Health Laboratory	BCCDC Public Health Laboratory	Prystajecky Natalie et al
EPI_ISL_2653233	Canada/BC-BCCDC-57391/2021	2021-03-30	North America	Canada	BCCDC Public Health Laboratory	BCCDC Public Health Laboratory	Prystajecky Natalie et al
EPI_ISL_2653234	Canada/BC-BCCDC-57392/2021	2021-03-30	North America	Canada	BCCDC Public Health Laboratory	BCCDC Public Health Laboratory	Prystajecky Natalie et al
EPI_ISL_2653235	Canada/BC-BCCDC-57393/2021	2021-03-30	North America	Canada	BCCDC Public Health Laboratory	BCCDC Public Health Laboratory	Prystajecky Natalie et al
EPI_ISL_2653236	Canada/BC-BCCDC-57394/2021	2021-03-30	North America	Canada	BCCDC Public Health Laboratory	BCCDC Public Health Laboratory	Prystajecky Natalie et al
EPI_ISL_2653237	Canada/BC-BCCDC-57395/2021	2021-03-30	North America	Canada	BCCDC Public Health Laboratory	BCCDC Public Health Laboratory	Prystajecky Natalie et al
EPI_ISL_2653238	Canada/BC-BCCDC-57396/2021	2021-03-30	North America	Canada	BCCDC Public Health Laboratory	BCCDC Public Health Laboratory	Prystajecky Natalie et al
EPI_ISL_2653239	Canada/BC-BCCDC-57398/2021	2021-03-30	North America	Canada	BCCDC Public Health Laboratory	BCCDC Public Health Laboratory	Prystajecky Natalie et al
EPI_ISL_2653241	Canada/BC-BCCDC-57400/2021	2021-03-30	North America	Canada	BCCDC Public Health Laboratory	BCCDC Public Health Laboratory	Prystajecky Natalie et al
EPI_ISL_2653243	Canada/BC-BCCDC-57402/2021	2021-03-30	North America	Canada	BCCDC Public Health Laboratory	BCCDC Public Health Laboratory	Prystajecky Natalie et al
EPI_ISL_2653244	Canada/BC-BCCDC-57403/2021	2021-03-30	North America	Canada	BCCDC Public Health Laboratory	BCCDC Public Health Laboratory	Prystajecky Natalie et al
EPI_ISL_2653246	Canada/BC-BCCDC-57405/2021	2021-03-30	North America	Canada	BCCDC Public Health Laboratory	BCCDC Public Health Laboratory	Prystajecky Natalie et al
EPI_ISL_2653247	Canada/BC-BCCDC-57406/2021	2021-03-30	North America	Canada	BCCDC Public Health Laboratory	BCCDC Public Health Laboratory	Prystajecky Natalie et al
EPI_ISL_2653248	Canada/BC-BCCDC-57407/2021	2021-03-30	North America	Canada	BCCDC Public Health Laboratory	BCCDC Public Health Laboratory	Prystajecky Natalie et al
EPI_ISL_2653249	Canada/BC-BCCDC-57408/2021	2021-03-30	North America	Canada	BCCDC Public Health Laboratory	BCCDC Public Health Laboratory	Prystajecky Natalie et al
EPI_ISL_974062	Canada/BC-BCCDC-5741/2020	2020-10-03	North America	Canada	BCCDC Public Health Laboratory	BCCDC Public Health Laboratory	Prystajecky Natalie et al
EPI_ISL_2653250	Canada/BC-BCCDC-57410/2021	2021-03-30	North America	Canada	BCCDC Public Health Laboratory	BCCDC Public Health Laboratory	Prystajecky Natalie et al
EPI_ISL_2653251	Canada/BC-BCCDC-57411/2021	2021-03-30	North America	Canada	BCCDC Public Health Laboratory	BCCDC Public Health Laboratory	Prystajecky Natalie et al
EPI_ISL_2653253	Canada/BC-BCCDC-57413/2021	2021-03-30	North America	Canada	BCCDC Public Health Laboratory	BCCDC Public Health Laboratory	Prystajecky Natalie et al
EPI_ISL_2653254	Canada/BC-BCCDC-57414/2021	2021-03-30	North America	Canada	BCCDC Public Health Laboratory	BCCDC Public Health Laboratory	Prystajecky Natalie et al
EPI_ISL_2653255	Canada/BC-BCCDC-57415/2021	2021-03-30	North America	Canada	BCCDC Public Health Laboratory	BCCDC Public Health Laboratory	Prystajecky Natalie et al
EPI_ISL_2653256	Canada/BC-BCCDC-57416/2021	2021-03-30	North America	Canada	BCCDC Public Health Laboratory	BCCDC Public Health Laboratory	Prystajecky Natalie et al
EPI_ISL_2653257	Canada/BC-BCCDC-57417/2021	2021-03-30	North America	Canada	BCCDC Public Health Laboratory	BCCDC Public Health Laboratory	Prystajecky Natalie et al
EPI_ISL_2653258	Canada/BC-BCCDC-57418/2021	2021-03-30	North America	Canada	BCCDC Public Health Laboratory	BCCDC Public Health Laboratory	Prystajecky Natalie et al
EPI_ISL_2653259	Canada/BC-BCCDC-57419/2021	2021-03-30	North America	Canada	BCCDC Public Health Laboratory	BCCDC Public Health Laboratory	Prystajecky Natalie et al
EPI_ISL_974063	Canada/BC-BCCDC-5742/2020	2020-10-03	North America	Canada	BCCDC Public Health Laboratory	BCCDC Public Health Laboratory	Prystajecky Natalie et al
EPI_ISL_2653260	Canada/BC-BCCDC-57421/2021	2021-03-30	North America	Canada	BCCDC Public Health Laboratory	BCCDC Public Health Laboratory	Prystajecky Natalie et al
EPI_ISL_2653261	Canada/BC-BCCDC-57422/2021	2021-03-30	North America	Canada	BCCDC Public Health Laboratory	BCCDC Public Health Laboratory	Prystajecky Natalie et al
EPI_ISL_2653262	Canada/BC-BCCDC-57423/2021	2021-03-30	North America	Canada	BCCDC Public Health Laboratory	BCCDC Public Health Laboratory	Prystajecky Natalie et al
EPI_ISL_2653263	Canada/BC-BCCDC-57424/2021	2021-03-30	North America	Canada	BCCDC Public Health Laboratory	BCCDC Public Health Laboratory	Prystajecky Natalie et al
EPI_ISL_2653264	Canada/BC-BCCDC-57425/2021	2021-03-30	North America	Canada	BCCDC Public Health Laboratory	BCCDC Public Health Laboratory	Prystajecky Natalie et al
EPI_ISL_2653265	Canada/BC-BCCDC-57427/2021	2021-03-30	North America	Canada	BCCDC Public Health Laboratory	BCCDC Public Health Laboratory	Prystajecky Natalie et al
EPI_ISL_2653266	Canada/BC-BCCDC-57428/2021	2021-03-30	North America	Canada	BCCDC Public Health Laboratory	BCCDC Public Health Laboratory	Prystajecky Natalie et al
EPI_ISL_2653267	Canada/BC-BCCDC-57429/2021	2021-03-30	North America	Canada	BCCDC Public Health Laboratory	BCCDC Public Health Laboratory	Prystajecky Natalie et al
EPI_ISL_974064	Canada/BC-BCCDC-5743/2020	2020-10-03	North America	Canada	BCCDC Public Health Laboratory	BCCDC Public Health Laboratory	Prystajecky Natalie et al
EPI_ISL_2653268	Canada/BC-BCCDC-57430/2021	2021-03-30	North America	Canada	BCCDC Public Health Laboratory	BCCDC Public Health Laboratory	Prystajecky Natalie et al
EPI_ISL_2653269	Canada/BC-BCCDC-57431/2021	2021-03-30	North America	Canada	BCCDC Public Health Laboratory	BCCDC Public Health Laboratory	Prystajecky Natalie et al
EPI_ISL_2653270	Canada/BC-BCCDC-57432/2021	2021-03-30	North America	Canada	BCCDC Public Health Laboratory	BCCDC Public Health Laboratory	Prystajecky Natalie et al
EPI_ISL_2653271	Canada/BC-BCCDC-57433/2021	2021-03-30	North America	Canada	BCCDC Public Health Laboratory	BCCDC Public Health Laboratory	Prystajecky Natalie et al
EPI_ISL_2653272	Canada/BC-BCCDC-57434/2021	2021-03-30	North America	Canada	BCCDC Public Health Laboratory	BCCDC Public Health Laboratory	Prystajecky Natalie et al
EPI_ISL_2653273	Canada/BC-BCCDC-57435/2021	2021-03-30	North America	Canada	BCCDC Public Health Laboratory	BCCDC Public Health Laboratory	Prystajecky Natalie et al
EPI_ISL_2653275	Canada/BC-BCCDC-57438/2021	2021-03-28	North America	Canada	BCCDC Public Health Laboratory	BCCDC Public Health Laboratory	Prystajecky Natalie et al
EPI_ISL_2653276	Canada/BC-BCCDC-57439/2021	2021-03-28	North America	Canada	BCCDC Public Health Laboratory	BCCDC Public Health Laboratory	Prystajecky Natalie et al
EPI_ISL_2653277	Canada/BC-BCCDC-57444/2021	2021-03-28	North America	Canada	BCCDC Public Health Laboratory	BCCDC Public Health Laboratory	Prystajecky Natalie et al
EPI_ISL_2653278	Canada/BC-BCCDC-57446/2021	2021-03-28	North America	Canada	BCCDC Public Health Laboratory	BCCDC Public Health Laboratory	Prystajecky Natalie et al
EPI_ISL_2653279	Canada/BC-BCCDC-57447/2021	2021-03-30	North America	Canada	BCCDC Public Health Laboratory	BCCDC Public Health Laboratory	Prystajecky Natalie et al
EPI_ISL_2653280	Canada/BC-BCCDC-57448/2021	2021-03-31	North America	Canada	BCCDC Public Health Laboratory	BCCDC Public Health Laboratory	Prystajecky Natalie et al
EPI_ISL_2653281	Canada/BC-BCCDC-57449/2021	2021-03-31	North America	Canada	BCCDC Public Health Laboratory	BCCDC Public Health Laboratory	Prystajecky Natalie et al
EPI_ISL_2653282	Canada/BC-BCCDC-57450/2021	2021-03-31	North America	Canada	BCCDC Public Health Laboratory	BCCDC Public Health Laboratory	Prystajecky Natalie et al
EPI_ISL_2653283	Canada/BC-BCCDC-57451/2021	2021-03-30	North America	Canada	BCCDC Public Health Laboratory	BCCDC Public Health Laboratory	Prystajecky Natalie et al
EPI_ISL_2653284	Canada/BC-BCCDC-57452/2021	2021-03-30	North America	Canada	BCCDC Public Health Laboratory	BCCDC Public Health Laboratory	Prystajecky Natalie et al
EPI_ISL_2653285	Canada/BC-BCCDC-57454/2021	2021-03-30	North America	Canada	BCCDC Public Health Laboratory	BCCDC Public Health Laboratory	Prystajecky Natalie et al
EPI_ISL_2653286	Canada/BC-BCCDC-57455/2021	2021-03-31	North America	Canada	BCCDC Public Health Laboratory	BCCDC Public Health Laboratory	Prystajecky Natalie et al
EPI_ISL_2653287	Canada/BC-BCCDC-57456/2021	2021-03-30	North America	Canada	BCCDC Public Health Laboratory	BCCDC Public Health Laboratory	Prystajecky Natalie et al
EPI_ISL_2653288	Canada/BC-BCCDC-57457/2021	2021-03-30	North America	Canada	BCCDC Public Health Laboratory	BCCDC Public Health Laboratory	Prystajecky Natalie et al
EPI_ISL_2653289	Canada/BC-BCCDC-57458/2021	2021-03-30	North America	Canada	BCCDC Public Health Laboratory	BCCDC Public Health Laboratory	Prystajecky Natalie et al
EPI_ISL_2653290	Canada/BC-BCCDC-57459/2021	2021-03-30	North America	Canada	BCCDC Public Health Laboratory	BCCDC Public Health Laboratory	Prystajecky Natalie et al
EPI_ISL_974065	Canada/BC-BCCDC-5746/2020	2020-10-03	North America	Canada	BCCDC Public Health Laboratory	BCCDC Public Health Laboratory	Prystajecky Natalie et al
EPI_ISL_2653291	Canada/BC-BCCDC-57460/2021	2021-03-30	North America	Canada	BCCDC Public Health Laboratory	BCCDC Public Health Laboratory	Prystajecky Natalie et al
EPI_ISL_2653292	Canada/BC-BCCDC-57461/2021	2021-03-30	North America	Canada	BCCDC Public Health Laboratory	BCCDC Public Health Laboratory	Prystajecky Natalie et al
EPI_ISL_2653293	Canada/BC-BCCDC-57462/2021	2021-03-30	North America	Canada	BCCDC Public Health Laboratory	BCCDC Public Health Laboratory	Prystajecky Natalie et al
EPI_ISL_2653294	Canada/BC-BCCDC-57463/2021	2021-03-31	North America	Canada	BCCDC Public Health Laboratory	BCCDC Public Health Laboratory	Prystajecky Natalie et al
EPI_ISL_2653295	Canada/BC-BCCDC-57464/2021	2021-03-31	North America	Canada	BCCDC Public Health Laboratory	BCCDC Public Health Laboratory	Prystajecky Natalie et al
EPI_ISL_2653296	Canada/BC-BCCDC-57465/2021	2021-03-30	North America	Canada	BCCDC Public Health Laboratory	BCCDC Public Health Laboratory	Prystajecky Natalie et al
EPI_ISL_2653297	Canada/BC-BCCDC-57466/2021	2021-03-30	North America	Canada	BCCDC Public Health Laboratory	BCCDC Public Health Laboratory	Prystajecky Natalie et al
EPI_ISL_2653298	Canada/BC-BCCDC-57467/2021	2021-03-31	North America	Canada	BCCDC Public Health Laboratory	BCCDC Public Health Laboratory	Prystajecky Natalie et al
EPI_ISL_2653300	Canada/BC-BCCDC-57469/2021	2021-03-30	North America	Canada	BCCDC Public Health Laboratory	BCCDC Public Health Laboratory	Prystajecky Natalie et al
EPI_ISL_974066	Canada/BC-BCCDC-5747/2020	2020-10-03	North America	Canada	BCCDC Public Health Laboratory	BCCDC Public Health Laboratory	Prystajecky Natalie et al
EPI_ISL_2653301	Canada/BC-BCCDC-57470/2021	2021-03-31	North America	Canada	BCCDC Public Health Laboratory	BCCDC Public Health Laboratory	Prystajecky Natalie et al
EPI_ISL_2653303	Canada/BC-BCCDC-57473/2021	2021-03-31	North America	Canada	BCCDC Public Health Laboratory	BCCDC Public Health Laboratory	Prystajecky Natalie et al
EPI_ISL_2653304	Canada/BC-BCCDC-57474/2021	2021-03-30	North America	Canada	BCCDC Public Health Laboratory	BCCDC Public Health Laboratory	Prystajecky Natalie et al
EPI_ISL_2653306	Canada/BC-BCCDC-57476/2021	2021-03-30	North America	Canada	BCCDC Public Health Laboratory	BCCDC Public Health Laboratory	Prystajecky Natalie et al
EPI_ISL_2653307	Canada/BC-BCCDC-57477/2021	2021-03-31	North America	Canada	BCCDC Public Health Laboratory	BCCDC Public Health Laboratory	Prystajecky Natalie et al
EPI_ISL_2653308	Canada/BC-BCCDC-57478/2021	2021-03-31	North America	Canada	BCCDC Public Health Laboratory	BCCDC Public Health Laboratory	Prystajecky Natalie et al
EPI_ISL_2653309	Canada/BC-BCCDC-57479/2021	2021-03-31	North America	Canada	BCCDC Public Health Laboratory	BCCDC Public Health Laboratory	Prystajecky Natalie et al
EPI_ISL_974092	Canada/BC-BCCDC-5748/2020	2020-10-04	North America	Canada	BCCDC Public Health Laboratory	BCCDC Public Health Laboratory	Prystajecky Natalie et al
EPI_ISL_2653310	Canada/BC-BCCDC-57480/2021	2021-03-30	North America	Canada	BCCDC Public Health Laboratory	BCCDC Public Health Laboratory	Prystajecky Natalie et al
EPI_ISL_2653311	Canada/BC-BCCDC-57481/2021	2021-03-31	North America	Canada	BCCDC Public Health Laboratory	BCCDC Public Health Laboratory	Prystajecky Natalie et al
EPI_ISL_2653312	Canada/BC-BCCDC-57482/2021	2021-03-30	North America	Canada	BCCDC Public Health Laboratory	BCCDC Public Health Laboratory	Prystajecky Natalie et al
EPI_ISL_2653313	Canada/BC-BCCDC-57483/2021	2021-03-30	North America	Canada	BCCDC Public Health Laboratory	BCCDC Public Health Laboratory	Prystajecky Natalie et al
EPI_ISL_2653314	Canada/BC-BCCDC-57484/2021	2021-03-31	North America	Canada	BCCDC Public Health Laboratory	BCCDC Public Health Laboratory	Prystajecky Natalie et al
EPI_ISL_2653315	Canada/BC-BCCDC-57486/2021	2021-03-30	North America	Canada	BCCDC Public Health Laboratory	BCCDC Public Health Laboratory	Prystajecky Natalie et al
EPI_ISL_2653316	Canada/BC-BCCDC-57487/2021	2021-03-30	North America	Canada	BCCDC Public Health Laboratory	BCCDC Public Health Laboratory	Prystajecky Natalie et al
EPI_ISL_2653317	Canada/BC-BCCDC-57488/2021	2021-03-30	North America	Canada	BCCDC Public Health Laboratory	BCCDC Public Health Laboratory	Prystajecky Natalie et al
EPI_ISL_2653318	Canada/BC-BCCDC-57489/2021	2021-03-30	North America	Canada	BCCDC Public Health Laboratory	BCCDC Public Health Laboratory	Prystajecky Natalie et al
EPI_ISL_974093	Canada/BC-BCCDC-5749/2020	2020-10-04	North America	Canada	BCCDC Public Health Laboratory	BCCDC Public Health Laboratory	Prystajecky Natalie et al
EPI_ISL_2653319	Canada/BC-BCCDC-57490/2021	2021-03-30	North America	Canada	BCCDC Public Health Laboratory	BCCDC Public Health Laboratory	Prystajecky Natalie et al
EPI_ISL_2653320	Canada/BC-BCCDC-57491/2021	2021-03-30	North America	Canada	BCCDC Public Health Laboratory	BCCDC Public Health Laboratory	Prystajecky Natalie et al
EPI_ISL_2653321	Canada/BC-BCCDC-57492/2021	2021-03-30	North America	Canada	BCCDC Public Health Laboratory	BCCDC Public Health Laboratory	Prystajecky Natalie et al
EPI_ISL_2653322	Canada/BC-BCCDC-57493/2021	2021-03-30	North America	Canada	BCCDC Public Health Laboratory	BCCDC Public Health Laboratory	Prystajecky Natalie et al
EPI_ISL_2653323	Canada/BC-BCCDC-57494/2021	2021-03-30	North America	Canada	BCCDC Public Health Laboratory	BCCDC Public Health Laboratory	Prystajecky Natalie et al
EPI_ISL_2653324	Canada/BC-BCCDC-57495/2021	2021-03-30	North America	Canada	BCCDC Public Health Laboratory	BCCDC Public Health Laboratory	Prystajecky Natalie et al
EPI_ISL_2653325	Canada/BC-BCCDC-57496/2021	2021-03-31	North America	Canada	BCCDC Public Health Laboratory	BCCDC Public Health Laboratory	Prystajecky Natalie et al
EPI_ISL_974094	Canada/BC-BCCDC-5750/2020	2020-10-04	North America	Canada	BCCDC Public Health Laboratory	BCCDC Public Health Laboratory	Prystajecky Natalie et al
EPI_ISL_2653326	Canada/BC-BCCDC-57500/2021	2021-03-31	North America	Canada	BCCDC Public Health Laboratory	BCCDC Public Health Laboratory	Prystajecky Natalie et al
EPI_ISL_2653327	Canada/BC-BCCDC-57501/2021	2021-03-31	North America	Canada	BCCDC Public Health Laboratory	BCCDC Public Health Laboratory	Prystajecky Natalie et al
EPI_ISL_2653328	Canada/BC-BCCDC-57502/2021	2021-03-31	North America	Canada	BCCDC Public Health Laboratory	BCCDC Public Health Laboratory	Prystajecky Natalie et al
EPI_ISL_2653329	Canada/BC-BCCDC-57503/2021	2021-03-31	North America	Canada	BCCDC Public Health Laboratory	BCCDC Public Health Laboratory	Prystajecky Natalie et al
EPI_ISL_2653330	Canada/BC-BCCDC-57504/2021	2021-03-31	North America	Canada	BCCDC Public Health Laboratory	BCCDC Public Health Laboratory	Prystajecky Natalie et al
EPI_ISL_2653331	Canada/BC-BCCDC-57505/2021	2021-03-31	North America	Canada	BCCDC Public Health Laboratory	BCCDC Public Health Laboratory	Prystajecky Natalie et al
EPI_ISL_2653332	Canada/BC-BCCDC-57506/2021	2021-03-31	North America	Canada	BCCDC Public Health Laboratory	BCCDC Public Health Laboratory	Prystajecky Natalie et al
EPI_ISL_2653333	Canada/BC-BCCDC-57507/2021	2021-03-29	North America	Canada	BCCDC Public Health Laboratory	BCCDC Public Health Laboratory	Prystajecky Natalie et al
EPI_ISL_2653334	Canada/BC-BCCDC-57508/2021	2021-03-29	North America	Canada	BCCDC Public Health Laboratory	BCCDC Public Health Laboratory	Prystajecky Natalie et al
EPI_ISL_2653335	Canada/BC-BCCDC-57509/2021	2021-03-29	North America	Canada	BCCDC Public Health Laboratory	BCCDC Public Health Laboratory	Prystajecky Natalie et al
EPI_ISL_2653336	Canada/BC-BCCDC-57510/2021	2021-03-28	North America	Canada	BCCDC Public Health Laboratory	BCCDC Public Health Laboratory	Prystajecky Natalie et al
EPI_ISL_2653337	Canada/BC-BCCDC-57511/2021	2021-03-29	North America	Canada	BCCDC Public Health Laboratory	BCCDC Public Health Laboratory	Prystajecky Natalie et al
EPI_ISL_2653339	Canada/BC-BCCDC-57513/2021	2021-03-29	North America	Canada	BCCDC Public Health Laboratory	BCCDC Public Health Laboratory	Prystajecky Natalie et al
EPI_ISL_2653340	Canada/BC-BCCDC-57514/2021	2021-03-28	North America	Canada	BCCDC Public Health Laboratory	BCCDC Public Health Laboratory	Prystajecky Natalie et al
EPI_ISL_2653341	Canada/BC-BCCDC-57515/2021	2021-03-29	North America	Canada	BCCDC Public Health Laboratory	BCCDC Public Health Laboratory	Prystajecky Natalie et al
EPI_ISL_2653342	Canada/BC-BCCDC-57516/2021	2021-03-28	North America	Canada	BCCDC Public Health Laboratory	BCCDC Public Health Laboratory	Prystajecky Natalie et al
EPI_ISL_2653343	Canada/BC-BCCDC-57517/2021	2021-03-30	North America	Canada	BCCDC Public Health Laboratory	BCCDC Public Health Laboratory	Prystajecky Natalie et al
EPI_ISL_2653344	Canada/BC-BCCDC-57518/2021	2021-03-30	North America	Canada	BCCDC Public Health Laboratory	BCCDC Public Health Laboratory	Prystajecky Natalie et al
EPI_ISL_2653345	Canada/BC-BCCDC-57519/2021	2021-03-30	North America	Canada	BCCDC Public Health Laboratory	BCCDC Public Health Laboratory	Prystajecky Natalie et al
EPI_ISL_974108	Canada/BC-BCCDC-5752/2020	2020-10-05	North America	Canada	BCCDC Public Health Laboratory	BCCDC Public Health Laboratory	Prystajecky Natalie et al
EPI_ISL_2653346	Canada/BC-BCCDC-57520/2021	2021-03-31	North America	Canada	BCCDC Public Health Laboratory	BCCDC Public Health Laboratory	Prystajecky Natalie et al
EPI_ISL_2653347	Canada/BC-BCCDC-57521/2021	2021-03-31	North America	Canada	BCCDC Public Health Laboratory	BCCDC Public Health Laboratory	Prystajecky Natalie et al
EPI_ISL_2653349	Canada/BC-BCCDC-57523/2021	2021-03-31	North America	Canada	BCCDC Public Health Laboratory	BCCDC Public Health Laboratory	Prystajecky Natalie et al
EPI_ISL_2653350	Canada/BC-BCCDC-57524/2021	2021-03-31	North America	Canada	BCCDC Public Health Laboratory	BCCDC Public Health Laboratory	Prystajecky Natalie et al
EPI_ISL_2653351	Canada/BC-BCCDC-57525/2021	2021-03-31	North America	Canada	BCCDC Public Health Laboratory	BCCDC Public Health Laboratory	Prystajecky Natalie et al
EPI_ISL_2653352	Canada/BC-BCCDC-57526/2021	2021-03-31	North America	Canada	BCCDC Public Health Laboratory	BCCDC Public Health Laboratory	Prystajecky Natalie et al
EPI_ISL_2653353	Canada/BC-BCCDC-57527/2021	2021-03-31	North America	Canada	BCCDC Public Health Laboratory	BCCDC Public Health Laboratory	Prystajecky Natalie et al
EPI_ISL_2653354	Canada/BC-BCCDC-57528/2021	2021-03-31	North America	Canada	BCCDC Public Health Laboratory	BCCDC Public Health Laboratory	Prystajecky Natalie et al
EPI_ISL_2653355	Canada/BC-BCCDC-57529/2021	2021-03-31	North America	Canada	BCCDC Public Health Laboratory	BCCDC Public Health Laboratory	Prystajecky Natalie et al
EPI_ISL_974109	Canada/BC-BCCDC-5753/2020	2020-10-05	North America	Canada	BCCDC Public Health Laboratory	BCCDC Public Health Laboratory	Prystajecky Natalie et al
EPI_ISL_2653357	Canada/BC-BCCDC-57531/2021	2021-03-31	North America	Canada	BCCDC Public Health Laboratory	BCCDC Public Health Laboratory	Prystajecky Natalie et al
EPI_ISL_2653358	Canada/BC-BCCDC-57532/2021	2021-03-31	North America	Canada	BCCDC Public Health Laboratory	BCCDC Public Health Laboratory	Prystajecky Natalie et al
EPI_ISL_2653361	Canada/BC-BCCDC-57536/2021	2021-03-31	North America	Canada	BCCDC Public Health Laboratory	BCCDC Public Health Laboratory	Prystajecky Natalie et al
EPI_ISL_2718638	Canada/BC-BCCDC-57539/2021	2021-03-31	North America	Canada	BCCDC Public Health Laboratory	BCCDC Public Health Laboratory	Prystajecky Natalie et al
EPI_ISL_974110	Canada/BC-BCCDC-5754/2020	2020-10-05	North America	Canada	BCCDC Public Health Laboratory	BCCDC Public Health Laboratory	Prystajecky Natalie et al
EPI_ISL_2718639	Canada/BC-BCCDC-57540/2021	2021-03-31	North America	Canada	BCCDC Public Health Laboratory	BCCDC Public Health Laboratory	Prystajecky Natalie et al
EPI_ISL_2718640	Canada/BC-BCCDC-57541/2021	2021-03-31	North America	Canada	BCCDC Public Health Laboratory	BCCDC Public Health Laboratory	Prystajecky Natalie et al
EPI_ISL_2718641	Canada/BC-BCCDC-57542/2021	2021-03-31	North America	Canada	BCCDC Public Health Laboratory	BCCDC Public Health Laboratory	Prystajecky Natalie et al
EPI_ISL_2718642	Canada/BC-BCCDC-57543/2021	2021-03-31	North America	Canada	BCCDC Public Health Laboratory	BCCDC Public Health Laboratory	Prystajecky Natalie et al
EPI_ISL_2718643	Canada/BC-BCCDC-57544/2021	2021-03-31	North America	Canada	BCCDC Public Health Laboratory	BCCDC Public Health Laboratory	Prystajecky Natalie et al
EPI_ISL_2718644	Canada/BC-BCCDC-57545/2021	2021-03-31	North America	Canada	BCCDC Public Health Laboratory	BCCDC Public Health Laboratory	Prystajecky Natalie et al
EPI_ISL_2718645	Canada/BC-BCCDC-57546/2021	2021-03-31	North America	Canada	BCCDC Public Health Laboratory	BCCDC Public Health Laboratory	Prystajecky Natalie et al
EPI_ISL_2718646	Canada/BC-BCCDC-57547/2021	2021-03-31	North America	Canada	BCCDC Public Health Laboratory	BCCDC Public Health Laboratory	Prystajecky Natalie et al
EPI_ISL_2718647	Canada/BC-BCCDC-57548/2021	2021-03-31	North America	Canada	BCCDC Public Health Laboratory	BCCDC Public Health Laboratory	Prystajecky Natalie et al
EPI_ISL_974111	Canada/BC-BCCDC-5755/2020	2020-10-05	North America	Canada	BCCDC Public Health Laboratory	BCCDC Public Health Laboratory	Prystajecky Natalie et al
EPI_ISL_2718649	Canada/BC-BCCDC-57551/2021	2021-03-31	North America	Canada	BCCDC Public Health Laboratory	BCCDC Public Health Laboratory	Prystajecky Natalie et al
EPI_ISL_2718650	Canada/BC-BCCDC-57552/2021	2021-03-31	North America	Canada	BCCDC Public Health Laboratory	BCCDC Public Health Laboratory	Prystajecky Natalie et al
EPI_ISL_2718651	Canada/BC-BCCDC-57553/2021	2021-03-31	North America	Canada	BCCDC Public Health Laboratory	BCCDC Public Health Laboratory	Prystajecky Natalie et al
EPI_ISL_2718652	Canada/BC-BCCDC-57554/2021	2021-03-30	North America	Canada	BCCDC Public Health Laboratory	BCCDC Public Health Laboratory	Prystajecky Natalie et al
EPI_ISL_2718653	Canada/BC-BCCDC-57555/2021	2021-03-30	North America	Canada	BCCDC Public Health Laboratory	BCCDC Public Health Laboratory	Prystajecky Natalie et al
EPI_ISL_2718654	Canada/BC-BCCDC-57556/2021	2021-03-31	North America	Canada	BCCDC Public Health Laboratory	BCCDC Public Health Laboratory	Prystajecky Natalie et al
EPI_ISL_2718655	Canada/BC-BCCDC-57557/2021	2021-03-30	North America	Canada	BCCDC Public Health Laboratory	BCCDC Public Health Laboratory	Prystajecky Natalie et al
EPI_ISL_2718656	Canada/BC-BCCDC-57558/2021	2021-03-30	North America	Canada	BCCDC Public Health Laboratory	BCCDC Public Health Laboratory	Prystajecky Natalie et al
EPI_ISL_2718657	Canada/BC-BCCDC-57559/2021	2021-03-31	North America	Canada	BCCDC Public Health Laboratory	BCCDC Public Health Laboratory	Prystajecky Natalie et al
EPI_ISL_974132	Canada/BC-BCCDC-5756/2020	2020-10-06	North America	Canada	BCCDC Public Health Laboratory	BCCDC Public Health Laboratory	Prystajecky Natalie et al
EPI_ISL_2653369	Canada/BC-BCCDC-57568/2021	2021-03-31	North America	Canada	BCCDC Public Health Laboratory	BCCDC Public Health Laboratory	Prystajecky Natalie et al
EPI_ISL_974133	Canada/BC-BCCDC-5757/2020	2020-10-06	North America	Canada	BCCDC Public Health Laboratory	BCCDC Public Health Laboratory	Prystajecky Natalie et al
EPI_ISL_2653370	Canada/BC-BCCDC-57570/2021	2021-03-31	North America	Canada	BCCDC Public Health Laboratory	BCCDC Public Health Laboratory	Prystajecky Natalie et al
EPI_ISL_2653372	Canada/BC-BCCDC-57572/2021	2021-03-31	North America	Canada	BCCDC Public Health Laboratory	BCCDC Public Health Laboratory	Prystajecky Natalie et al
EPI_ISL_2718659	Canada/BC-BCCDC-57580/2021	2021-03-31	North America	Canada	BCCDC Public Health Laboratory	BCCDC Public Health Laboratory	Prystajecky Natalie et al
EPI_ISL_2718660	Canada/BC-BCCDC-57582/2021	2021-04-01	North America	Canada	BCCDC Public Health Laboratory	BCCDC Public Health Laboratory	Prystajecky Natalie et al
EPI_ISL_2718661	Canada/BC-BCCDC-57583/2021	2021-03-31	North America	Canada	BCCDC Public Health Laboratory	BCCDC Public Health Laboratory	Prystajecky Natalie et al
EPI_ISL_2653377	Canada/BC-BCCDC-57584/2021	2021-04-01	North America	Canada	BCCDC Public Health Laboratory	BCCDC Public Health Laboratory	Prystajecky Natalie et al
EPI_ISL_2653378	Canada/BC-BCCDC-57585/2021	2021-03-31	North America	Canada	BCCDC Public Health Laboratory	BCCDC Public Health Laboratory	Prystajecky Natalie et al
EPI_ISL_2653379	Canada/BC-BCCDC-57586/2021	2021-03-31	North America	Canada	BCCDC Public Health Laboratory	BCCDC Public Health Laboratory	Prystajecky Natalie et al
EPI_ISL_2653380	Canada/BC-BCCDC-57587/2021	2021-03-31	North America	Canada	BCCDC Public Health Laboratory	BCCDC Public Health Laboratory	Prystajecky Natalie et al
EPI_ISL_2653381	Canada/BC-BCCDC-57588/2021	2021-03-31	North America	Canada	BCCDC Public Health Laboratory	BCCDC Public Health Laboratory	Prystajecky Natalie et al
EPI_ISL_2653382	Canada/BC-BCCDC-57589/2021	2021-04-01	North America	Canada	BCCDC Public Health Laboratory	BCCDC Public Health Laboratory	Prystajecky Natalie et al
EPI_ISL_974134	Canada/BC-BCCDC-5759/2020	2020-10-06	North America	Canada	BCCDC Public Health Laboratory	BCCDC Public Health Laboratory	Prystajecky Natalie et al
EPI_ISL_2653383	Canada/BC-BCCDC-57590/2021	2021-03-31	North America	Canada	BCCDC Public Health Laboratory	BCCDC Public Health Laboratory	Prystajecky Natalie et al
EPI_ISL_2653384	Canada/BC-BCCDC-57591/2021	2021-03-31	North America	Canada	BCCDC Public Health Laboratory	BCCDC Public Health Laboratory	Prystajecky Natalie et al
EPI_ISL_2653385	Canada/BC-BCCDC-57592/2021	2021-03-31	North America	Canada	BCCDC Public Health Laboratory	BCCDC Public Health Laboratory	Prystajecky Natalie et al
EPI_ISL_2653386	Canada/BC-BCCDC-57593/2021	2021-03-31	North America	Canada	BCCDC Public Health Laboratory	BCCDC Public Health Laboratory	Prystajecky Natalie et al
EPI_ISL_2653387	Canada/BC-BCCDC-57594/2021	2021-03-31	North America	Canada	BCCDC Public Health Laboratory	BCCDC Public Health Laboratory	Prystajecky Natalie et al
EPI_ISL_2653388	Canada/BC-BCCDC-57595/2021	2021-03-31	North America	Canada	BCCDC Public Health Laboratory	BCCDC Public Health Laboratory	Prystajecky Natalie et al
EPI_ISL_2653389	Canada/BC-BCCDC-57597/2021	2021-03-31	North America	Canada	BCCDC Public Health Laboratory	BCCDC Public Health Laboratory	Prystajecky Natalie et al
EPI_ISL_2653391	Canada/BC-BCCDC-57599/2021	2021-03-31	North America	Canada	BCCDC Public Health Laboratory	BCCDC Public Health Laboratory	Prystajecky Natalie et al
EPI_ISL_974135	Canada/BC-BCCDC-5760/2020	2020-10-06	North America	Canada	BCCDC Public Health Laboratory	BCCDC Public Health Laboratory	Prystajecky Natalie et al
EPI_ISL_2653392	Canada/BC-BCCDC-57600/2021	2021-03-31	North America	Canada	BCCDC Public Health Laboratory	BCCDC Public Health Laboratory	Prystajecky Natalie et al
EPI_ISL_2653393	Canada/BC-BCCDC-57601/2021	2021-03-31	North America	Canada	BCCDC Public Health Laboratory	BCCDC Public Health Laboratory	Prystajecky Natalie et al
EPI_ISL_2653394	Canada/BC-BCCDC-57602/2021	2021-03-31	North America	Canada	BCCDC Public Health Laboratory	BCCDC Public Health Laboratory	Prystajecky Natalie et al
EPI_ISL_2653395	Canada/BC-BCCDC-57604/2021	2021-03-31	North America	Canada	BCCDC Public Health Laboratory	BCCDC Public Health Laboratory	Prystajecky Natalie et al
EPI_ISL_2653396	Canada/BC-BCCDC-57605/2021	2021-03-31	North America	Canada	BCCDC Public Health Laboratory	BCCDC Public Health Laboratory	Prystajecky Natalie et al
EPI_ISL_2653397	Canada/BC-BCCDC-57606/2021	2021-03-31	North America	Canada	BCCDC Public Health Laboratory	BCCDC Public Health Laboratory	Prystajecky Natalie et al
EPI_ISL_2653398	Canada/BC-BCCDC-57607/2021	2021-03-31	North America	Canada	BCCDC Public Health Laboratory	BCCDC Public Health Laboratory	Prystajecky Natalie et al
EPI_ISL_2653400	Canada/BC-BCCDC-57609/2021	2021-04-01	North America	Canada	BCCDC Public Health Laboratory	BCCDC Public Health Laboratory	Prystajecky Natalie et al
EPI_ISL_974136	Canada/BC-BCCDC-5761/2020	2020-10-06	North America	Canada	BCCDC Public Health Laboratory	BCCDC Public Health Laboratory	Prystajecky Natalie et al
EPI_ISL_2653401	Canada/BC-BCCDC-57610/2021	2021-03-31	North America	Canada	BCCDC Public Health Laboratory	BCCDC Public Health Laboratory	Prystajecky Natalie et al
EPI_ISL_2653402	Canada/BC-BCCDC-57612/2021	2021-03-31	North America	Canada	BCCDC Public Health Laboratory	BCCDC Public Health Laboratory	Prystajecky Natalie et al
EPI_ISL_2653403	Canada/BC-BCCDC-57613/2021	2021-03-31	North America	Canada	BCCDC Public Health Laboratory	BCCDC Public Health Laboratory	Prystajecky Natalie et al
EPI_ISL_2653405	Canada/BC-BCCDC-57615/2021	2021-04-01	North America	Canada	BCCDC Public Health Laboratory	BCCDC Public Health Laboratory	Prystajecky Natalie et al
EPI_ISL_2653406	Canada/BC-BCCDC-57616/2021	2021-04-01	North America	Canada	BCCDC Public Health Laboratory	BCCDC Public Health Laboratory	Prystajecky Natalie et al
EPI_ISL_2653407	Canada/BC-BCCDC-57617/2021	2021-03-31	North America	Canada	BCCDC Public Health Laboratory	BCCDC Public Health Laboratory	Prystajecky Natalie et al
EPI_ISL_2653408	Canada/BC-BCCDC-57619/2021	2021-03-31	North America	Canada	BCCDC Public Health Laboratory	BCCDC Public Health Laboratory	Prystajecky Natalie et al
EPI_ISL_2653409	Canada/BC-BCCDC-57621/2021	2021-03-30	North America	Canada	BCCDC Public Health Laboratory	BCCDC Public Health Laboratory	Prystajecky Natalie et al
EPI_ISL_2718662	Canada/BC-BCCDC-57622/2021	2021-03-30	North America	Canada	BCCDC Public Health Laboratory	BCCDC Public Health Laboratory	Prystajecky Natalie et al
EPI_ISL_2653410	Canada/BC-BCCDC-57623/2021	2021-03-31	North America	Canada	BCCDC Public Health Laboratory	BCCDC Public Health Laboratory	Prystajecky Natalie et al
EPI_ISL_2653411	Canada/BC-BCCDC-57625/2021	2021-04-02	North America	Canada	BCCDC Public Health Laboratory	BCCDC Public Health Laboratory	Prystajecky Natalie et al
EPI_ISL_974137	Canada/BC-BCCDC-5763/2020	2020-10-06	North America	Canada	BCCDC Public Health Laboratory	BCCDC Public Health Laboratory	Prystajecky Natalie et al
EPI_ISL_2653413	Canada/BC-BCCDC-57632/2021	2021-04-02	North America	Canada	BCCDC Public Health Laboratory	BCCDC Public Health Laboratory	Prystajecky Natalie et al
EPI_ISL_2653414	Canada/BC-BCCDC-57633/2021	2021-04-02	North America	Canada	BCCDC Public Health Laboratory	BCCDC Public Health Laboratory	Prystajecky Natalie et al
EPI_ISL_2653415	Canada/BC-BCCDC-57634/2021	2021-04-02	North America	Canada	BCCDC Public Health Laboratory	BCCDC Public Health Laboratory	Prystajecky Natalie et al
EPI_ISL_2653416	Canada/BC-BCCDC-57635/2021	2021-04-02	North America	Canada	BCCDC Public Health Laboratory	BCCDC Public Health Laboratory	Prystajecky Natalie et al
EPI_ISL_2653417	Canada/BC-BCCDC-57636/2021	2021-04-02	North America	Canada	BCCDC Public Health Laboratory	BCCDC Public Health Laboratory	Prystajecky Natalie et al
EPI_ISL_2653418	Canada/BC-BCCDC-57637/2021	2021-04-02	North America	Canada	BCCDC Public Health Laboratory	BCCDC Public Health Laboratory	Prystajecky Natalie et al
EPI_ISL_2653419	Canada/BC-BCCDC-57638/2021	2021-04-02	North America	Canada	BCCDC Public Health Laboratory	BCCDC Public Health Laboratory	Prystajecky Natalie et al
EPI_ISL_2653420	Canada/BC-BCCDC-57639/2021	2021-04-02	North America	Canada	BCCDC Public Health Laboratory	BCCDC Public Health Laboratory	Prystajecky Natalie et al
EPI_ISL_974138	Canada/BC-BCCDC-5764/2020	2020-10-06	North America	Canada	BCCDC Public Health Laboratory	BCCDC Public Health Laboratory	Prystajecky Natalie et al
EPI_ISL_2653421	Canada/BC-BCCDC-57640/2021	2021-04-03	North America	Canada	BCCDC Public Health Laboratory	BCCDC Public Health Laboratory	Prystajecky Natalie et al
EPI_ISL_2653422	Canada/BC-BCCDC-57641/2021	2021-04-02	North America	Canada	BCCDC Public Health Laboratory	BCCDC Public Health Laboratory	Prystajecky Natalie et al
EPI_ISL_2653423	Canada/BC-BCCDC-57642/2021	2021-04-03	North America	Canada	BCCDC Public Health Laboratory	BCCDC Public Health Laboratory	Prystajecky Natalie et al
EPI_ISL_2653425	Canada/BC-BCCDC-57644/2021	2021-04-03	North America	Canada	BCCDC Public Health Laboratory	BCCDC Public Health Laboratory	Prystajecky Natalie et al
EPI_ISL_2653426	Canada/BC-BCCDC-57645/2021	2021-04-03	North America	Canada	BCCDC Public Health Laboratory	BCCDC Public Health Laboratory	Prystajecky Natalie et al
EPI_ISL_2653427	Canada/BC-BCCDC-57646/2021	2021-04-03	North America	Canada	BCCDC Public Health Laboratory	BCCDC Public Health Laboratory	Prystajecky Natalie et al
EPI_ISL_2653428	Canada/BC-BCCDC-57648/2021	2021-04-03	North America	Canada	BCCDC Public Health Laboratory	BCCDC Public Health Laboratory	Prystajecky Natalie et al
EPI_ISL_2653429	Canada/BC-BCCDC-57649/2021	2021-04-03	North America	Canada	BCCDC Public Health Laboratory	BCCDC Public Health Laboratory	Prystajecky Natalie et al
EPI_ISL_2653430	Canada/BC-BCCDC-57650/2021	2021-04-03	North America	Canada	BCCDC Public Health Laboratory	BCCDC Public Health Laboratory	Prystajecky Natalie et al
EPI_ISL_2653431	Canada/BC-BCCDC-57653/2021	2021-04-03	North America	Canada	BCCDC Public Health Laboratory	BCCDC Public Health Laboratory	Prystajecky Natalie et al
EPI_ISL_2653432	Canada/BC-BCCDC-57654/2021	2021-04-03	North America	Canada	BCCDC Public Health Laboratory	BCCDC Public Health Laboratory	Prystajecky Natalie et al
EPI_ISL_2653433	Canada/BC-BCCDC-57655/2021	2021-04-03	North America	Canada	BCCDC Public Health Laboratory	BCCDC Public Health Laboratory	Prystajecky Natalie et al
EPI_ISL_2653435	Canada/BC-BCCDC-57658/2021	2021-04-01	North America	Canada	BCCDC Public Health Laboratory	BCCDC Public Health Laboratory	Prystajecky Natalie et al
EPI_ISL_2653436	Canada/BC-BCCDC-57659/2021	2021-04-01	North America	Canada	BCCDC Public Health Laboratory	BCCDC Public Health Laboratory	Prystajecky Natalie et al
EPI_ISL_2653437	Canada/BC-BCCDC-57660/2021	2021-04-01	North America	Canada	BCCDC Public Health Laboratory	BCCDC Public Health Laboratory	Prystajecky Natalie et al
EPI_ISL_2653438	Canada/BC-BCCDC-57662/2021	2021-04-01	North America	Canada	BCCDC Public Health Laboratory	BCCDC Public Health Laboratory	Prystajecky Natalie et al
EPI_ISL_2653439	Canada/BC-BCCDC-57663/2021	2021-03-31	North America	Canada	BCCDC Public Health Laboratory	BCCDC Public Health Laboratory	Prystajecky Natalie et al
EPI_ISL_2653440	Canada/BC-BCCDC-57664/2021	2021-04-01	North America	Canada	BCCDC Public Health Laboratory	BCCDC Public Health Laboratory	Prystajecky Natalie et al
EPI_ISL_2653442	Canada/BC-BCCDC-57666/2021	2021-03-31	North America	Canada	BCCDC Public Health Laboratory	BCCDC Public Health Laboratory	Prystajecky Natalie et al
EPI_ISL_2653443	Canada/BC-BCCDC-57667/2021	2021-04-01	North America	Canada	BCCDC Public Health Laboratory	BCCDC Public Health Laboratory	Prystajecky Natalie et al
EPI_ISL_2653444	Canada/BC-BCCDC-57668/2021	2021-04-01	North America	Canada	BCCDC Public Health Laboratory	BCCDC Public Health Laboratory	Prystajecky Natalie et al
EPI_ISL_2653445	Canada/BC-BCCDC-57669/2021	2021-04-01	North America	Canada	BCCDC Public Health Laboratory	BCCDC Public Health Laboratory	Prystajecky Natalie et al
EPI_ISL_974159	Canada/BC-BCCDC-5767/2020	2020-10-07	North America	Canada	BCCDC Public Health Laboratory	BCCDC Public Health Laboratory	Prystajecky Natalie et al
EPI_ISL_2653446	Canada/BC-BCCDC-57670/2021	2021-04-01	North America	Canada	BCCDC Public Health Laboratory	BCCDC Public Health Laboratory	Prystajecky Natalie et al
EPI_ISL_2653447	Canada/BC-BCCDC-57671/2021	2021-04-01	North America	Canada	BCCDC Public Health Laboratory	BCCDC Public Health Laboratory	Prystajecky Natalie et al
EPI_ISL_2653448	Canada/BC-BCCDC-57672/2021	2021-04-01	North America	Canada	BCCDC Public Health Laboratory	BCCDC Public Health Laboratory	Prystajecky Natalie et al
EPI_ISL_2653449	Canada/BC-BCCDC-57673/2021	2021-04-01	North America	Canada	BCCDC Public Health Laboratory	BCCDC Public Health Laboratory	Prystajecky Natalie et al
EPI_ISL_2653451	Canada/BC-BCCDC-57675/2021	2021-04-01	North America	Canada	BCCDC Public Health Laboratory	BCCDC Public Health Laboratory	Prystajecky Natalie et al
EPI_ISL_2653452	Canada/BC-BCCDC-57676/2021	2021-04-01	North America	Canada	BCCDC Public Health Laboratory	BCCDC Public Health Laboratory	Prystajecky Natalie et al
EPI_ISL_2653453	Canada/BC-BCCDC-57677/2021	2021-04-01	North America	Canada	BCCDC Public Health Laboratory	BCCDC Public Health Laboratory	Prystajecky Natalie et al
EPI_ISL_2653457	Canada/BC-BCCDC-57681/2021	2021-04-01	North America	Canada	BCCDC Public Health Laboratory	BCCDC Public Health Laboratory	Prystajecky Natalie et al
EPI_ISL_2653458	Canada/BC-BCCDC-57682/2021	2021-04-01	North America	Canada	BCCDC Public Health Laboratory	BCCDC Public Health Laboratory	Prystajecky Natalie et al
EPI_ISL_2653459	Canada/BC-BCCDC-57683/2021	2021-04-01	North America	Canada	BCCDC Public Health Laboratory	BCCDC Public Health Laboratory	Prystajecky Natalie et al
EPI_ISL_2653461	Canada/BC-BCCDC-57685/2021	2021-04-01	North America	Canada	BCCDC Public Health Laboratory	BCCDC Public Health Laboratory	Prystajecky Natalie et al
EPI_ISL_2653462	Canada/BC-BCCDC-57686/2021	2021-04-01	North America	Canada	BCCDC Public Health Laboratory	BCCDC Public Health Laboratory	Prystajecky Natalie et al
EPI_ISL_2653463	Canada/BC-BCCDC-57687/2021	2021-04-01	North America	Canada	BCCDC Public Health Laboratory	BCCDC Public Health Laboratory	Prystajecky Natalie et al
EPI_ISL_2653464	Canada/BC-BCCDC-57688/2021	2021-04-01	North America	Canada	BCCDC Public Health Laboratory	BCCDC Public Health Laboratory	Prystajecky Natalie et al
EPI_ISL_2653468	Canada/BC-BCCDC-57692/2021	2021-04-01	North America	Canada	BCCDC Public Health Laboratory	BCCDC Public Health Laboratory	Prystajecky Natalie et al
EPI_ISL_2653469	Canada/BC-BCCDC-57693/2021	2021-04-01	North America	Canada	BCCDC Public Health Laboratory	BCCDC Public Health Laboratory	Prystajecky Natalie et al
EPI_ISL_2653470	Canada/BC-BCCDC-57694/2021	2021-04-01	North America	Canada	BCCDC Public Health Laboratory	BCCDC Public Health Laboratory	Prystajecky Natalie et al
EPI_ISL_2653471	Canada/BC-BCCDC-57695/2021	2021-04-01	North America	Canada	BCCDC Public Health Laboratory	BCCDC Public Health Laboratory	Prystajecky Natalie et al
EPI_ISL_2653472	Canada/BC-BCCDC-57696/2021	2021-04-01	North America	Canada	BCCDC Public Health Laboratory	BCCDC Public Health Laboratory	Prystajecky Natalie et al
EPI_ISL_2653473	Canada/BC-BCCDC-57697/2021	2021-04-01	North America	Canada	BCCDC Public Health Laboratory	BCCDC Public Health Laboratory	Prystajecky Natalie et al
EPI_ISL_2653474	Canada/BC-BCCDC-57699/2021	2021-04-01	North America	Canada	BCCDC Public Health Laboratory	BCCDC Public Health Laboratory	Prystajecky Natalie et al
EPI_ISL_2653477	Canada/BC-BCCDC-57703/2021	2021-04-01	North America	Canada	BCCDC Public Health Laboratory	BCCDC Public Health Laboratory	Prystajecky Natalie et al
EPI_ISL_2653479	Canada/BC-BCCDC-57707/2021	2021-04-01	North America	Canada	BCCDC Public Health Laboratory	BCCDC Public Health Laboratory	Prystajecky Natalie et al
EPI_ISL_2653480	Canada/BC-BCCDC-57708/2021	2021-04-01	North America	Canada	BCCDC Public Health Laboratory	BCCDC Public Health Laboratory	Prystajecky Natalie et al
EPI_ISL_974197	Canada/BC-BCCDC-5771/2020	2020-10-08	North America	Canada	BCCDC Public Health Laboratory	BCCDC Public Health Laboratory	Prystajecky Natalie et al
EPI_ISL_2653482	Canada/BC-BCCDC-57710/2021	2021-04-01	North America	Canada	BCCDC Public Health Laboratory	BCCDC Public Health Laboratory	Prystajecky Natalie et al
EPI_ISL_2653483	Canada/BC-BCCDC-57711/2021	2021-04-01	North America	Canada	BCCDC Public Health Laboratory	BCCDC Public Health Laboratory	Prystajecky Natalie et al
EPI_ISL_2653484	Canada/BC-BCCDC-57712/2021	2021-04-01	North America	Canada	BCCDC Public Health Laboratory	BCCDC Public Health Laboratory	Prystajecky Natalie et al
EPI_ISL_2653485	Canada/BC-BCCDC-57713/2021	2021-04-01	North America	Canada	BCCDC Public Health Laboratory	BCCDC Public Health Laboratory	Prystajecky Natalie et al
EPI_ISL_2653486	Canada/BC-BCCDC-57714/2021	2021-04-01	North America	Canada	BCCDC Public Health Laboratory	BCCDC Public Health Laboratory	Prystajecky Natalie et al
EPI_ISL_2653487	Canada/BC-BCCDC-57715/2021	2021-04-01	North America	Canada	BCCDC Public Health Laboratory	BCCDC Public Health Laboratory	Prystajecky Natalie et al
EPI_ISL_2653488	Canada/BC-BCCDC-57716/2021	2021-04-01	North America	Canada	BCCDC Public Health Laboratory	BCCDC Public Health Laboratory	Prystajecky Natalie et al
EPI_ISL_2653489	Canada/BC-BCCDC-57717/2021	2021-04-01	North America	Canada	BCCDC Public Health Laboratory	BCCDC Public Health Laboratory	Prystajecky Natalie et al
EPI_ISL_2653490	Canada/BC-BCCDC-57718/2021	2021-04-01	North America	Canada	BCCDC Public Health Laboratory	BCCDC Public Health Laboratory	Prystajecky Natalie et al
EPI_ISL_974198	Canada/BC-BCCDC-5772/2020	2020-10-08	North America	Canada	BCCDC Public Health Laboratory	BCCDC Public Health Laboratory	Prystajecky Natalie et al
EPI_ISL_2653492	Canada/BC-BCCDC-57720/2021	2021-04-01	North America	Canada	BCCDC Public Health Laboratory	BCCDC Public Health Laboratory	Prystajecky Natalie et al
EPI_ISL_2653493	Canada/BC-BCCDC-57721/2021	2021-04-01	North America	Canada	BCCDC Public Health Laboratory	BCCDC Public Health Laboratory	Prystajecky Natalie et al
EPI_ISL_2653495	Canada/BC-BCCDC-57723/2021	2021-04-02	North America	Canada	BCCDC Public Health Laboratory	BCCDC Public Health Laboratory	Prystajecky Natalie et al
EPI_ISL_2653496	Canada/BC-BCCDC-57724/2021	2021-04-02	North America	Canada	BCCDC Public Health Laboratory	BCCDC Public Health Laboratory	Prystajecky Natalie et al
EPI_ISL_2653497	Canada/BC-BCCDC-57725/2021	2021-04-02	North America	Canada	BCCDC Public Health Laboratory	BCCDC Public Health Laboratory	Prystajecky Natalie et al
EPI_ISL_2653498	Canada/BC-BCCDC-57726/2021	2021-04-02	North America	Canada	BCCDC Public Health Laboratory	BCCDC Public Health Laboratory	Prystajecky Natalie et al
EPI_ISL_2653499	Canada/BC-BCCDC-57727/2021	2021-04-02	North America	Canada	BCCDC Public Health Laboratory	BCCDC Public Health Laboratory	Prystajecky Natalie et al
EPI_ISL_2653500	Canada/BC-BCCDC-57728/2021	2021-04-02	North America	Canada	BCCDC Public Health Laboratory	BCCDC Public Health Laboratory	Prystajecky Natalie et al
EPI_ISL_2653501	Canada/BC-BCCDC-57729/2021	2021-04-02	North America	Canada	BCCDC Public Health Laboratory	BCCDC Public Health Laboratory	Prystajecky Natalie et al
EPI_ISL_2653503	Canada/BC-BCCDC-57731/2021	2021-04-02	North America	Canada	BCCDC Public Health Laboratory	BCCDC Public Health Laboratory	Prystajecky Natalie et al
EPI_ISL_2653504	Canada/BC-BCCDC-57732/2021	2021-04-02	North America	Canada	BCCDC Public Health Laboratory	BCCDC Public Health Laboratory	Prystajecky Natalie et al
EPI_ISL_2653506	Canada/BC-BCCDC-57734/2021	2021-04-02	North America	Canada	BCCDC Public Health Laboratory	BCCDC Public Health Laboratory	Prystajecky Natalie et al
EPI_ISL_2653508	Canada/BC-BCCDC-57736/2021	2021-04-02	North America	Canada	BCCDC Public Health Laboratory	BCCDC Public Health Laboratory	Prystajecky Natalie et al
EPI_ISL_2653510	Canada/BC-BCCDC-57738/2021	2021-04-02	North America	Canada	BCCDC Public Health Laboratory	BCCDC Public Health Laboratory	Prystajecky Natalie et al
EPI_ISL_2653511	Canada/BC-BCCDC-57739/2021	2021-04-02	North America	Canada	BCCDC Public Health Laboratory	BCCDC Public Health Laboratory	Prystajecky Natalie et al
EPI_ISL_974199	Canada/BC-BCCDC-5774/2020	2020-10-08	North America	Canada	BCCDC Public Health Laboratory	BCCDC Public Health Laboratory	Prystajecky Natalie et al
EPI_ISL_2653512	Canada/BC-BCCDC-57740/2021	2021-04-02	North America	Canada	BCCDC Public Health Laboratory	BCCDC Public Health Laboratory	Prystajecky Natalie et al
EPI_ISL_2653513	Canada/BC-BCCDC-57741/2021	2021-04-02	North America	Canada	BCCDC Public Health Laboratory	BCCDC Public Health Laboratory	Prystajecky Natalie et al
EPI_ISL_2653514	Canada/BC-BCCDC-57742/2021	2021-04-02	North America	Canada	BCCDC Public Health Laboratory	BCCDC Public Health Laboratory	Prystajecky Natalie et al
EPI_ISL_2653515	Canada/BC-BCCDC-57743/2021	2021-04-01	North America	Canada	BCCDC Public Health Laboratory	BCCDC Public Health Laboratory	Prystajecky Natalie et al
EPI_ISL_2653516	Canada/BC-BCCDC-57744/2021	2021-04-02	North America	Canada	BCCDC Public Health Laboratory	BCCDC Public Health Laboratory	Prystajecky Natalie et al
EPI_ISL_2653517	Canada/BC-BCCDC-57745/2021	2021-04-02	North America	Canada	BCCDC Public Health Laboratory	BCCDC Public Health Laboratory	Prystajecky Natalie et al
EPI_ISL_2653518	Canada/BC-BCCDC-57746/2021	2021-04-01	North America	Canada	BCCDC Public Health Laboratory	BCCDC Public Health Laboratory	Prystajecky Natalie et al
EPI_ISL_2653519	Canada/BC-BCCDC-57747/2021	2021-04-01	North America	Canada	BCCDC Public Health Laboratory	BCCDC Public Health Laboratory	Prystajecky Natalie et al
EPI_ISL_2653520	Canada/BC-BCCDC-57749/2021	2021-04-01	North America	Canada	BCCDC Public Health Laboratory	BCCDC Public Health Laboratory	Prystajecky Natalie et al
EPI_ISL_974200	Canada/BC-BCCDC-5775/2020	2020-10-08	North America	Canada	BCCDC Public Health Laboratory	BCCDC Public Health Laboratory	Prystajecky Natalie et al
EPI_ISL_2653521	Canada/BC-BCCDC-57750/2021	2021-04-01	North America	Canada	BCCDC Public Health Laboratory	BCCDC Public Health Laboratory	Prystajecky Natalie et al
EPI_ISL_2653522	Canada/BC-BCCDC-57751/2021	2021-04-01	North America	Canada	BCCDC Public Health Laboratory	BCCDC Public Health Laboratory	Prystajecky Natalie et al
EPI_ISL_2718668	Canada/BC-BCCDC-57754/2021	2021-04-03	North America	Canada	BCCDC Public Health Laboratory	BCCDC Public Health Laboratory	Prystajecky Natalie et al
EPI_ISL_2718669	Canada/BC-BCCDC-57755/2021	2021-04-03	North America	Canada	BCCDC Public Health Laboratory	BCCDC Public Health Laboratory	Prystajecky Natalie et al
EPI_ISL_2718670	Canada/BC-BCCDC-57757/2021	2021-03-30	North America	Canada	BCCDC Public Health Laboratory	BCCDC Public Health Laboratory	Prystajecky Natalie et al
EPI_ISL_2718671	Canada/BC-BCCDC-57758/2021	2021-03-30	North America	Canada	BCCDC Public Health Laboratory	BCCDC Public Health Laboratory	Prystajecky Natalie et al
EPI_ISL_2718672	Canada/BC-BCCDC-57760/2021	2021-04-03	North America	Canada	BCCDC Public Health Laboratory	BCCDC Public Health Laboratory	Prystajecky Natalie et al
EPI_ISL_2718673	Canada/BC-BCCDC-57761/2021	2021-04-03	North America	Canada	BCCDC Public Health Laboratory	BCCDC Public Health Laboratory	Prystajecky Natalie et al
EPI_ISL_2718674	Canada/BC-BCCDC-57762/2021	2021-04-03	North America	Canada	BCCDC Public Health Laboratory	BCCDC Public Health Laboratory	Prystajecky Natalie et al
EPI_ISL_2718676	Canada/BC-BCCDC-57766/2021	2021-04-03	North America	Canada	BCCDC Public Health Laboratory	BCCDC Public Health Laboratory	Prystajecky Natalie et al
EPI_ISL_2718677	Canada/BC-BCCDC-57767/2021	2021-04-03	North America	Canada	BCCDC Public Health Laboratory	BCCDC Public Health Laboratory	Prystajecky Natalie et al
EPI_ISL_974212	Canada/BC-BCCDC-5777/2020	2020-10-09	North America	Canada	BCCDC Public Health Laboratory	BCCDC Public Health Laboratory	Prystajecky Natalie et al
EPI_ISL_2653523	Canada/BC-BCCDC-57773/2021	2021-04-03	North America	Canada	BCCDC Public Health Laboratory	BCCDC Public Health Laboratory	Prystajecky Natalie et al
EPI_ISL_2653524	Canada/BC-BCCDC-57774/2021	2021-04-03	North America	Canada	BCCDC Public Health Laboratory	BCCDC Public Health Laboratory	Prystajecky Natalie et al
EPI_ISL_2653525	Canada/BC-BCCDC-57775/2021	2021-04-03	North America	Canada	BCCDC Public Health Laboratory	BCCDC Public Health Laboratory	Prystajecky Natalie et al
EPI_ISL_2653526	Canada/BC-BCCDC-57776/2021	2021-04-03	North America	Canada	BCCDC Public Health Laboratory	BCCDC Public Health Laboratory	Prystajecky Natalie et al
EPI_ISL_3479402	Canada/BC-BCCDC-57777/2021	2021-04-03	North America	Canada	British Columbia Centre For Disease Control	BCCDC Public Health Laboratory	Prystajecky Natalie et al
EPI_ISL_2718678	Canada/BC-BCCDC-57778/2021	2021-04-03	North America	Canada	BCCDC Public Health Laboratory	BCCDC Public Health Laboratory	Prystajecky Natalie et al
EPI_ISL_2718679	Canada/BC-BCCDC-57779/2021	2021-04-04	North America	Canada	BCCDC Public Health Laboratory	BCCDC Public Health Laboratory	Prystajecky Natalie et al
EPI_ISL_968979	Canada/BC-BCCDC-5778/2020	2020-08-19	North America	Canada	BCCDC Public Health Laboratory	BCCDC Public Health Laboratory	Prystajecky Natalie et al
EPI_ISL_2718680	Canada/BC-BCCDC-57780/2021	2021-04-04	North America	Canada	BCCDC Public Health Laboratory	BCCDC Public Health Laboratory	Prystajecky Natalie et al
EPI_ISL_2718681	Canada/BC-BCCDC-57781/2021	2021-04-04	North America	Canada	BCCDC Public Health Laboratory	BCCDC Public Health Laboratory	Prystajecky Natalie et al
EPI_ISL_2718682	Canada/BC-BCCDC-57782/2021	2021-04-04	North America	Canada	BCCDC Public Health Laboratory	BCCDC Public Health Laboratory	Prystajecky Natalie et al
EPI_ISL_2718683	Canada/BC-BCCDC-57783/2021	2021-04-04	North America	Canada	BCCDC Public Health Laboratory	BCCDC Public Health Laboratory	Prystajecky Natalie et al
EPI_ISL_2718684	Canada/BC-BCCDC-57784/2021	2021-04-04	North America	Canada	BCCDC Public Health Laboratory	BCCDC Public Health Laboratory	Prystajecky Natalie et al
EPI_ISL_2718685	Canada/BC-BCCDC-57785/2021	2021-04-04	North America	Canada	BCCDC Public Health Laboratory	BCCDC Public Health Laboratory	Prystajecky Natalie et al
EPI_ISL_2653529	Canada/BC-BCCDC-57788/2021	2021-04-01	North America	Canada	BCCDC Public Health Laboratory	BCCDC Public Health Laboratory	Prystajecky Natalie et al
EPI_ISL_2653530	Canada/BC-BCCDC-57789/2021	2021-04-01	North America	Canada	BCCDC Public Health Laboratory	BCCDC Public Health Laboratory	Prystajecky Natalie et al
EPI_ISL_2653532	Canada/BC-BCCDC-57791/2021	2021-04-02	North America	Canada	BCCDC Public Health Laboratory	BCCDC Public Health Laboratory	Prystajecky Natalie et al
EPI_ISL_2653534	Canada/BC-BCCDC-57794/2021	2021-04-02	North America	Canada	BCCDC Public Health Laboratory	BCCDC Public Health Laboratory	Prystajecky Natalie et al
EPI_ISL_2653535	Canada/BC-BCCDC-57795/2021	2021-04-02	North America	Canada	BCCDC Public Health Laboratory	BCCDC Public Health Laboratory	Prystajecky Natalie et al
EPI_ISL_2653536	Canada/BC-BCCDC-57796/2021	2021-04-01	North America	Canada	BCCDC Public Health Laboratory	BCCDC Public Health Laboratory	Prystajecky Natalie et al
EPI_ISL_2653538	Canada/BC-BCCDC-57798/2021	2021-04-02	North America	Canada	BCCDC Public Health Laboratory	BCCDC Public Health Laboratory	Prystajecky Natalie et al
EPI_ISL_3479405	Canada/BC-BCCDC-57799/2021	2021-04-03	North America	Canada	British Columbia Centre For Disease Control	BCCDC Public Health Laboratory	Prystajecky Natalie et al
EPI_ISL_969390	Canada/BC-BCCDC-5780/2020	2020-08-28	North America	Canada	BCCDC Public Health Laboratory	BCCDC Public Health Laboratory	Prystajecky Natalie et al
EPI_ISL_2653539	Canada/BC-BCCDC-57800/2021	2021-04-02	North America	Canada	BCCDC Public Health Laboratory	BCCDC Public Health Laboratory	Prystajecky Natalie et al
EPI_ISL_2653543	Canada/BC-BCCDC-57805/2021	2021-04-01	North America	Canada	BCCDC Public Health Laboratory	BCCDC Public Health Laboratory	Prystajecky Natalie et al
EPI_ISL_2653544	Canada/BC-BCCDC-57806/2021	2021-04-01	North America	Canada	BCCDC Public Health Laboratory	BCCDC Public Health Laboratory	Prystajecky Natalie et al
EPI_ISL_2653546	Canada/BC-BCCDC-57808/2021	2021-04-01	North America	Canada	BCCDC Public Health Laboratory	BCCDC Public Health Laboratory	Prystajecky Natalie et al
EPI_ISL_2653547	Canada/BC-BCCDC-57809/2021	2021-04-04	North America	Canada	BCCDC Public Health Laboratory	BCCDC Public Health Laboratory	Prystajecky Natalie et al
EPI_ISL_969757	Canada/BC-BCCDC-5781/2020	2020-08-31	North America	Canada	BCCDC Public Health Laboratory	BCCDC Public Health Laboratory	Prystajecky Natalie et al
EPI_ISL_2653548	Canada/BC-BCCDC-57811/2021	2021-04-02	North America	Canada	BCCDC Public Health Laboratory	BCCDC Public Health Laboratory	Prystajecky Natalie et al
EPI_ISL_2653549	Canada/BC-BCCDC-57812/2021	2021-04-01	North America	Canada	BCCDC Public Health Laboratory	BCCDC Public Health Laboratory	Prystajecky Natalie et al
EPI_ISL_2653551	Canada/BC-BCCDC-57814/2021	2021-04-01	North America	Canada	BCCDC Public Health Laboratory	BCCDC Public Health Laboratory	Prystajecky Natalie et al
EPI_ISL_2653554	Canada/BC-BCCDC-57817/2021	2021-04-02	North America	Canada	BCCDC Public Health Laboratory	BCCDC Public Health Laboratory	Prystajecky Natalie et al
EPI_ISL_970442	Canada/BC-BCCDC-5782/2020	2020-09-10	North America	Canada	BCCDC Public Health Laboratory	BCCDC Public Health Laboratory	Prystajecky Natalie et al
EPI_ISL_2653559	Canada/BC-BCCDC-57822/2021	2021-04-01	North America	Canada	BCCDC Public Health Laboratory	BCCDC Public Health Laboratory	Prystajecky Natalie et al
EPI_ISL_2653560	Canada/BC-BCCDC-57824/2021	2021-04-03	North America	Canada	BCCDC Public Health Laboratory	BCCDC Public Health Laboratory	Prystajecky Natalie et al
EPI_ISL_2718686	Canada/BC-BCCDC-57825/2021	2021-04-03	North America	Canada	BCCDC Public Health Laboratory	BCCDC Public Health Laboratory	Prystajecky Natalie et al
EPI_ISL_2718687	Canada/BC-BCCDC-57826/2021	2021-04-03	North America	Canada	BCCDC Public Health Laboratory	BCCDC Public Health Laboratory	Prystajecky Natalie et al
EPI_ISL_2653561	Canada/BC-BCCDC-57827/2021	2021-04-02	North America	Canada	BCCDC Public Health Laboratory	BCCDC Public Health Laboratory	Prystajecky Natalie et al
EPI_ISL_2653562	Canada/BC-BCCDC-57828/2021	2021-04-02	North America	Canada	BCCDC Public Health Laboratory	BCCDC Public Health Laboratory	Prystajecky Natalie et al
EPI_ISL_970611	Canada/BC-BCCDC-5783/2020	2020-09-13	North America	Canada	BCCDC Public Health Laboratory	BCCDC Public Health Laboratory	Prystajecky Natalie et al
EPI_ISL_2653564	Canada/BC-BCCDC-57832/2021	2021-04-02	North America	Canada	BCCDC Public Health Laboratory	BCCDC Public Health Laboratory	Prystajecky Natalie et al
EPI_ISL_2718688	Canada/BC-BCCDC-57833/2021	2021-04-03	North America	Canada	BCCDC Public Health Laboratory	BCCDC Public Health Laboratory	Prystajecky Natalie et al
EPI_ISL_2718689	Canada/BC-BCCDC-57834/2021	2021-04-03	North America	Canada	BCCDC Public Health Laboratory	BCCDC Public Health Laboratory	Prystajecky Natalie et al
EPI_ISL_2718690	Canada/BC-BCCDC-57835/2021	2021-04-03	North America	Canada	BCCDC Public Health Laboratory	BCCDC Public Health Laboratory	Prystajecky Natalie et al
EPI_ISL_2653565	Canada/BC-BCCDC-57836/2021	2021-04-02	North America	Canada	BCCDC Public Health Laboratory	BCCDC Public Health Laboratory	Prystajecky Natalie et al
EPI_ISL_2653566	Canada/BC-BCCDC-57837/2021	2021-03-30	North America	Canada	BCCDC Public Health Laboratory	BCCDC Public Health Laboratory	Prystajecky Natalie et al
EPI_ISL_2653567	Canada/BC-BCCDC-57840/2021	2021-03-30	North America	Canada	BCCDC Public Health Laboratory	BCCDC Public Health Laboratory	Prystajecky Natalie et al
EPI_ISL_2653569	Canada/BC-BCCDC-57842/2021	2021-04-03	North America	Canada	BCCDC Public Health Laboratory	BCCDC Public Health Laboratory	Prystajecky Natalie et al
EPI_ISL_2653570	Canada/BC-BCCDC-57843/2021	2021-04-02	North America	Canada	BCCDC Public Health Laboratory	BCCDC Public Health Laboratory	Prystajecky Natalie et al
EPI_ISL_2653571	Canada/BC-BCCDC-57844/2021	2021-04-02	North America	Canada	BCCDC Public Health Laboratory	BCCDC Public Health Laboratory	Prystajecky Natalie et al
EPI_ISL_2653572	Canada/BC-BCCDC-57845/2021	2021-04-02	North America	Canada	BCCDC Public Health Laboratory	BCCDC Public Health Laboratory	Prystajecky Natalie et al
EPI_ISL_2653574	Canada/BC-BCCDC-57849/2021	2021-04-02	North America	Canada	BCCDC Public Health Laboratory	BCCDC Public Health Laboratory	Prystajecky Natalie et al
EPI_ISL_2653575	Canada/BC-BCCDC-57851/2021	2021-04-02	North America	Canada	BCCDC Public Health Laboratory	BCCDC Public Health Laboratory	Prystajecky Natalie et al
EPI_ISL_2653576	Canada/BC-BCCDC-57852/2021	2021-03-29	North America	Canada	BCCDC Public Health Laboratory	BCCDC Public Health Laboratory	Prystajecky Natalie et al
EPI_ISL_2653577	Canada/BC-BCCDC-57853/2021	2021-03-29	North America	Canada	BCCDC Public Health Laboratory	BCCDC Public Health Laboratory	Prystajecky Natalie et al
EPI_ISL_971285	Canada/BC-BCCDC-5786/2020	2020-09-18	North America	Canada	BCCDC Public Health Laboratory	BCCDC Public Health Laboratory	Prystajecky Natalie et al
EPI_ISL_2718691	Canada/BC-BCCDC-57861/2021	2021-04-02	North America	Canada	BCCDC Public Health Laboratory	BCCDC Public Health Laboratory	Prystajecky Natalie et al
EPI_ISL_2653579	Canada/BC-BCCDC-57863/2021	2021-04-03	North America	Canada	BCCDC Public Health Laboratory	BCCDC Public Health Laboratory	Prystajecky Natalie et al
EPI_ISL_3479422	Canada/BC-BCCDC-57864/2021	2021-04-03	North America	Canada	British Columbia Centre For Disease Control	BCCDC Public Health Laboratory	Prystajecky Natalie et al
EPI_ISL_2718692	Canada/BC-BCCDC-57866/2021	2021-04-04	North America	Canada	BCCDC Public Health Laboratory	BCCDC Public Health Laboratory	Prystajecky Natalie et al
EPI_ISL_2718693	Canada/BC-BCCDC-57867/2021	2021-04-04	North America	Canada	BCCDC Public Health Laboratory	BCCDC Public Health Laboratory	Prystajecky Natalie et al
EPI_ISL_2718694	Canada/BC-BCCDC-57868/2021	2021-04-04	North America	Canada	BCCDC Public Health Laboratory	BCCDC Public Health Laboratory	Prystajecky Natalie et al
EPI_ISL_2718696	Canada/BC-BCCDC-57870/2021	2021-04-04	North America	Canada	BCCDC Public Health Laboratory	BCCDC Public Health Laboratory	Prystajecky Natalie et al
EPI_ISL_2718697	Canada/BC-BCCDC-57871/2021	2021-04-04	North America	Canada	BCCDC Public Health Laboratory	BCCDC Public Health Laboratory	Prystajecky Natalie et al
EPI_ISL_2653580	Canada/BC-BCCDC-57872/2021	2021-04-03	North America	Canada	BCCDC Public Health Laboratory	BCCDC Public Health Laboratory	Prystajecky Natalie et al
EPI_ISL_2653581	Canada/BC-BCCDC-57873/2021	2021-04-03	North America	Canada	BCCDC Public Health Laboratory	BCCDC Public Health Laboratory	Prystajecky Natalie et al
EPI_ISL_2653582	Canada/BC-BCCDC-57874/2021	2021-04-04	North America	Canada	BCCDC Public Health Laboratory	BCCDC Public Health Laboratory	Prystajecky Natalie et al
EPI_ISL_2653583	Canada/BC-BCCDC-57875/2021	2021-04-02	North America	Canada	BCCDC Public Health Laboratory	BCCDC Public Health Laboratory	Prystajecky Natalie et al
EPI_ISL_2718698	Canada/BC-BCCDC-57878/2021	2021-04-04	North America	Canada	BCCDC Public Health Laboratory	BCCDC Public Health Laboratory	Prystajecky Natalie et al
EPI_ISL_2718699	Canada/BC-BCCDC-57879/2021	2021-04-04	North America	Canada	BCCDC Public Health Laboratory	BCCDC Public Health Laboratory	Prystajecky Natalie et al
EPI_ISL_973948	Canada/BC-BCCDC-5788/2020	2020-09-29	North America	Canada	BCCDC Public Health Laboratory	BCCDC Public Health Laboratory	Prystajecky Natalie et al
EPI_ISL_2718701	Canada/BC-BCCDC-57881/2021	2021-04-04	North America	Canada	BCCDC Public Health Laboratory	BCCDC Public Health Laboratory	Prystajecky Natalie et al
EPI_ISL_2653585	Canada/BC-BCCDC-57883/2021	2021-04-02	North America	Canada	BCCDC Public Health Laboratory	BCCDC Public Health Laboratory	Prystajecky Natalie et al
EPI_ISL_2718703	Canada/BC-BCCDC-57884/2021	2021-04-04	North America	Canada	BCCDC Public Health Laboratory	BCCDC Public Health Laboratory	Prystajecky Natalie et al
EPI_ISL_2718704	Canada/BC-BCCDC-57885/2021	2021-04-04	North America	Canada	BCCDC Public Health Laboratory	BCCDC Public Health Laboratory	Prystajecky Natalie et al
EPI_ISL_2718705	Canada/BC-BCCDC-57886/2021	2021-04-04	North America	Canada	BCCDC Public Health Laboratory	BCCDC Public Health Laboratory	Prystajecky Natalie et al
EPI_ISL_973949	Canada/BC-BCCDC-5789/2020	2020-09-29	North America	Canada	BCCDC Public Health Laboratory	BCCDC Public Health Laboratory	Prystajecky Natalie et al
EPI_ISL_2653591	Canada/BC-BCCDC-57892/2021	2021-04-03	North America	Canada	BCCDC Public Health Laboratory	BCCDC Public Health Laboratory	Prystajecky Natalie et al
EPI_ISL_2653593	Canada/BC-BCCDC-57894/2021	2021-04-03	North America	Canada	BCCDC Public Health Laboratory	BCCDC Public Health Laboratory	Prystajecky Natalie et al
EPI_ISL_2653597	Canada/BC-BCCDC-57898/2021	2021-04-02	North America	Canada	BCCDC Public Health Laboratory	BCCDC Public Health Laboratory	Prystajecky Natalie et al
EPI_ISL_973977	Canada/BC-BCCDC-5790/2020	2020-09-30	North America	Canada	BCCDC Public Health Laboratory	BCCDC Public Health Laboratory	Prystajecky Natalie et al
EPI_ISL_2653598	Canada/BC-BCCDC-57900/2021	2021-04-02	North America	Canada	BCCDC Public Health Laboratory	BCCDC Public Health Laboratory	Prystajecky Natalie et al
EPI_ISL_2653602	Canada/BC-BCCDC-57905/2021	2021-04-02	North America	Canada	BCCDC Public Health Laboratory	BCCDC Public Health Laboratory	Prystajecky Natalie et al
EPI_ISL_2718706	Canada/BC-BCCDC-57910/2021	2021-04-04	North America	Canada	BCCDC Public Health Laboratory	BCCDC Public Health Laboratory	Prystajecky Natalie et al
EPI_ISL_2653605	Canada/BC-BCCDC-57912/2021	2021-04-04	North America	Canada	BCCDC Public Health Laboratory	BCCDC Public Health Laboratory	Prystajecky Natalie et al
EPI_ISL_2653606	Canada/BC-BCCDC-57913/2021	2021-04-03	North America	Canada	BCCDC Public Health Laboratory	BCCDC Public Health Laboratory	Prystajecky Natalie et al
EPI_ISL_2653608	Canada/BC-BCCDC-57915/2021	2021-04-04	North America	Canada	BCCDC Public Health Laboratory	BCCDC Public Health Laboratory	Prystajecky Natalie et al
EPI_ISL_2653609	Canada/BC-BCCDC-57916/2021	2021-04-03	North America	Canada	BCCDC Public Health Laboratory	BCCDC Public Health Laboratory	Prystajecky Natalie et al
EPI_ISL_2653611	Canada/BC-BCCDC-57918/2021	2021-04-02	North America	Canada	BCCDC Public Health Laboratory	BCCDC Public Health Laboratory	Prystajecky Natalie et al
EPI_ISL_2653612	Canada/BC-BCCDC-57919/2021	2021-04-02	North America	Canada	BCCDC Public Health Laboratory	BCCDC Public Health Laboratory	Prystajecky Natalie et al
EPI_ISL_2653613	Canada/BC-BCCDC-57920/2021	2021-04-02	North America	Canada	BCCDC Public Health Laboratory	BCCDC Public Health Laboratory	Prystajecky Natalie et al
EPI_ISL_2718707	Canada/BC-BCCDC-57921/2021	2021-04-04	North America	Canada	BCCDC Public Health Laboratory	BCCDC Public Health Laboratory	Prystajecky Natalie et al
EPI_ISL_2718708	Canada/BC-BCCDC-57922/2021	2021-04-04	North America	Canada	BCCDC Public Health Laboratory	BCCDC Public Health Laboratory	Prystajecky Natalie et al
EPI_ISL_2653614	Canada/BC-BCCDC-57923/2021	2021-04-02	North America	Canada	BCCDC Public Health Laboratory	BCCDC Public Health Laboratory	Prystajecky Natalie et al
EPI_ISL_2718709	Canada/BC-BCCDC-57924/2021	2021-04-04	North America	Canada	BCCDC Public Health Laboratory	BCCDC Public Health Laboratory	Prystajecky Natalie et al
EPI_ISL_2718710	Canada/BC-BCCDC-57925/2021	2021-04-04	North America	Canada	BCCDC Public Health Laboratory	BCCDC Public Health Laboratory	Prystajecky Natalie et al
EPI_ISL_2718711	Canada/BC-BCCDC-57927/2021	2021-04-04	North America	Canada	BCCDC Public Health Laboratory	BCCDC Public Health Laboratory	Prystajecky Natalie et al
EPI_ISL_2718712	Canada/BC-BCCDC-57928/2021	2021-04-04	North America	Canada	BCCDC Public Health Laboratory	BCCDC Public Health Laboratory	Prystajecky Natalie et al
EPI_ISL_2653615	Canada/BC-BCCDC-57929/2021	2021-04-02	North America	Canada	BCCDC Public Health Laboratory	BCCDC Public Health Laboratory	Prystajecky Natalie et al
EPI_ISL_2653616	Canada/BC-BCCDC-57931/2021	2021-04-02	North America	Canada	BCCDC Public Health Laboratory	BCCDC Public Health Laboratory	Prystajecky Natalie et al
EPI_ISL_2653617	Canada/BC-BCCDC-57932/2021	2021-04-02	North America	Canada	BCCDC Public Health Laboratory	BCCDC Public Health Laboratory	Prystajecky Natalie et al
EPI_ISL_2653619	Canada/BC-BCCDC-57934/2021	2021-04-02	North America	Canada	BCCDC Public Health Laboratory	BCCDC Public Health Laboratory	Prystajecky Natalie et al
EPI_ISL_2653621	Canada/BC-BCCDC-57936/2021	2021-04-02	North America	Canada	BCCDC Public Health Laboratory	BCCDC Public Health Laboratory	Prystajecky Natalie et al
EPI_ISL_2653622	Canada/BC-BCCDC-57937/2021	2021-04-02	North America	Canada	BCCDC Public Health Laboratory	BCCDC Public Health Laboratory	Prystajecky Natalie et al
EPI_ISL_2653623	Canada/BC-BCCDC-57939/2021	2021-04-02	North America	Canada	BCCDC Public Health Laboratory	BCCDC Public Health Laboratory	Prystajecky Natalie et al
EPI_ISL_2653627	Canada/BC-BCCDC-57943/2021	2021-04-02	North America	Canada	BCCDC Public Health Laboratory	BCCDC Public Health Laboratory	Prystajecky Natalie et al
EPI_ISL_2653628	Canada/BC-BCCDC-57944/2021	2021-04-04	North America	Canada	BCCDC Public Health Laboratory	BCCDC Public Health Laboratory	Prystajecky Natalie et al
EPI_ISL_2653629	Canada/BC-BCCDC-57945/2021	2021-04-02	North America	Canada	BCCDC Public Health Laboratory	BCCDC Public Health Laboratory	Prystajecky Natalie et al
EPI_ISL_2653631	Canada/BC-BCCDC-57947/2021	2021-04-02	North America	Canada	BCCDC Public Health Laboratory	BCCDC Public Health Laboratory	Prystajecky Natalie et al
EPI_ISL_2653632	Canada/BC-BCCDC-57948/2021	2021-04-02	North America	Canada	BCCDC Public Health Laboratory	BCCDC Public Health Laboratory	Prystajecky Natalie et al
EPI_ISL_968585	Canada/BC-BCCDC-5795/2020	2020-08-10	North America	Canada	BCCDC Public Health Laboratory	BCCDC Public Health Laboratory	Prystajecky Natalie et al
EPI_ISL_2653635	Canada/BC-BCCDC-57953/2021	2021-04-02	North America	Canada	BCCDC Public Health Laboratory	BCCDC Public Health Laboratory	Prystajecky Natalie et al
EPI_ISL_2653636	Canada/BC-BCCDC-57954/2021	2021-04-04	North America	Canada	BCCDC Public Health Laboratory	BCCDC Public Health Laboratory	Prystajecky Natalie et al
EPI_ISL_2653639	Canada/BC-BCCDC-57957/2021	2021-04-02	North America	Canada	BCCDC Public Health Laboratory	BCCDC Public Health Laboratory	Prystajecky Natalie et al
EPI_ISL_3479435	Canada/BC-BCCDC-57958/2021	2021-04-04	North America	Canada	British Columbia Centre For Disease Control	BCCDC Public Health Laboratory	Prystajecky Natalie et al
EPI_ISL_2653640	Canada/BC-BCCDC-57959/2021	2021-04-02	North America	Canada	BCCDC Public Health Laboratory	BCCDC Public Health Laboratory	Prystajecky Natalie et al
EPI_ISL_2653642	Canada/BC-BCCDC-57962/2021	2021-04-02	North America	Canada	BCCDC Public Health Laboratory	BCCDC Public Health Laboratory	Prystajecky Natalie et al
EPI_ISL_2653644	Canada/BC-BCCDC-57965/2021	2021-04-02	North America	Canada	BCCDC Public Health Laboratory	BCCDC Public Health Laboratory	Prystajecky Natalie et al
EPI_ISL_2718713	Canada/BC-BCCDC-57968/2021	2021-04-04	North America	Canada	BCCDC Public Health Laboratory	BCCDC Public Health Laboratory	Prystajecky Natalie et al
EPI_ISL_2718714	Canada/BC-BCCDC-57969/2021	2021-04-04	North America	Canada	BCCDC Public Health Laboratory	BCCDC Public Health Laboratory	Prystajecky Natalie et al
EPI_ISL_2718715	Canada/BC-BCCDC-57970/2021	2021-04-04	North America	Canada	BCCDC Public Health Laboratory	BCCDC Public Health Laboratory	Prystajecky Natalie et al
EPI_ISL_2718716	Canada/BC-BCCDC-57971/2021	2021-04-04	North America	Canada	BCCDC Public Health Laboratory	BCCDC Public Health Laboratory	Prystajecky Natalie et al
EPI_ISL_2718717	Canada/BC-BCCDC-57972/2021	2021-04-04	North America	Canada	BCCDC Public Health Laboratory	BCCDC Public Health Laboratory	Prystajecky Natalie et al
EPI_ISL_2718718	Canada/BC-BCCDC-57973/2021	2021-04-04	North America	Canada	BCCDC Public Health Laboratory	BCCDC Public Health Laboratory	Prystajecky Natalie et al
EPI_ISL_2718719	Canada/BC-BCCDC-57974/2021	2021-04-04	North America	Canada	BCCDC Public Health Laboratory	BCCDC Public Health Laboratory	Prystajecky Natalie et al
EPI_ISL_2718720	Canada/BC-BCCDC-57975/2021	2021-04-04	North America	Canada	BCCDC Public Health Laboratory	BCCDC Public Health Laboratory	Prystajecky Natalie et al
EPI_ISL_2718721	Canada/BC-BCCDC-57976/2021	2021-04-04	North America	Canada	BCCDC Public Health Laboratory	BCCDC Public Health Laboratory	Prystajecky Natalie et al
EPI_ISL_2718722	Canada/BC-BCCDC-57977/2021	2021-04-04	North America	Canada	BCCDC Public Health Laboratory	BCCDC Public Health Laboratory	Prystajecky Natalie et al
EPI_ISL_2653645	Canada/BC-BCCDC-57978/2021	2021-04-04	North America	Canada	BCCDC Public Health Laboratory	BCCDC Public Health Laboratory	Prystajecky Natalie et al
EPI_ISL_2718723	Canada/BC-BCCDC-57980/2021	2021-04-04	North America	Canada	BCCDC Public Health Laboratory	BCCDC Public Health Laboratory	Prystajecky Natalie et al
EPI_ISL_2718724	Canada/BC-BCCDC-57981/2021	2021-04-04	North America	Canada	BCCDC Public Health Laboratory	BCCDC Public Health Laboratory	Prystajecky Natalie et al
EPI_ISL_2718725	Canada/BC-BCCDC-57982/2021	2021-04-04	North America	Canada	BCCDC Public Health Laboratory	BCCDC Public Health Laboratory	Prystajecky Natalie et al
EPI_ISL_2718726	Canada/BC-BCCDC-57985/2021	2021-04-04	North America	Canada	BCCDC Public Health Laboratory	BCCDC Public Health Laboratory	Prystajecky Natalie et al
EPI_ISL_2653647	Canada/BC-BCCDC-57986/2021	2021-04-04	North America	Canada	BCCDC Public Health Laboratory	BCCDC Public Health Laboratory	Prystajecky Natalie et al
EPI_ISL_2653648	Canada/BC-BCCDC-57987/2021	2021-04-04	North America	Canada	BCCDC Public Health Laboratory	BCCDC Public Health Laboratory	Prystajecky Natalie et al
EPI_ISL_2653649	Canada/BC-BCCDC-57988/2021	2021-04-04	North America	Canada	BCCDC Public Health Laboratory	BCCDC Public Health Laboratory	Prystajecky Natalie et al
EPI_ISL_2718727	Canada/BC-BCCDC-57989/2021	2021-04-04	North America	Canada	BCCDC Public Health Laboratory	BCCDC Public Health Laboratory	Prystajecky Natalie et al
EPI_ISL_2653650	Canada/BC-BCCDC-57990/2021	2021-04-04	North America	Canada	BCCDC Public Health Laboratory	BCCDC Public Health Laboratory	Prystajecky Natalie et al
EPI_ISL_2718728	Canada/BC-BCCDC-57991/2021	2021-04-04	North America	Canada	BCCDC Public Health Laboratory	BCCDC Public Health Laboratory	Prystajecky Natalie et al
EPI_ISL_2718729	Canada/BC-BCCDC-57992/2021	2021-04-04	North America	Canada	BCCDC Public Health Laboratory	BCCDC Public Health Laboratory	Prystajecky Natalie et al
EPI_ISL_2718730	Canada/BC-BCCDC-57993/2021	2021-04-04	North America	Canada	BCCDC Public Health Laboratory	BCCDC Public Health Laboratory	Prystajecky Natalie et al
EPI_ISL_2653651	Canada/BC-BCCDC-57994/2021	2021-04-04	North America	Canada	BCCDC Public Health Laboratory	BCCDC Public Health Laboratory	Prystajecky Natalie et al
EPI_ISL_2718731	Canada/BC-BCCDC-57995/2021	2021-04-04	North America	Canada	BCCDC Public Health Laboratory	BCCDC Public Health Laboratory	Prystajecky Natalie et al
EPI_ISL_2718732	Canada/BC-BCCDC-57996/2021	2021-04-04	North America	Canada	BCCDC Public Health Laboratory	BCCDC Public Health Laboratory	Prystajecky Natalie et al
EPI_ISL_2718733	Canada/BC-BCCDC-57997/2021	2021-04-04	North America	Canada	BCCDC Public Health Laboratory	BCCDC Public Health Laboratory	Prystajecky Natalie et al
EPI_ISL_2718734	Canada/BC-BCCDC-57998/2021	2021-04-04	North America	Canada	BCCDC Public Health Laboratory	BCCDC Public Health Laboratory	Prystajecky Natalie et al
EPI_ISL_2718735	Canada/BC-BCCDC-57999/2021	2021-04-04	North America	Canada	BCCDC Public Health Laboratory	BCCDC Public Health Laboratory	Prystajecky Natalie et al
EPI_ISL_2718736	Canada/BC-BCCDC-58000/2021	2021-04-04	North America	Canada	BCCDC Public Health Laboratory	BCCDC Public Health Laboratory	Prystajecky Natalie et al
EPI_ISL_2718737	Canada/BC-BCCDC-58001/2021	2021-04-04	North America	Canada	BCCDC Public Health Laboratory	BCCDC Public Health Laboratory	Prystajecky Natalie et al
EPI_ISL_2653652	Canada/BC-BCCDC-58003/2021	2021-04-05	North America	Canada	BCCDC Public Health Laboratory	BCCDC Public Health Laboratory	Prystajecky Natalie et al
EPI_ISL_2718738	Canada/BC-BCCDC-58004/2021	2021-04-05	North America	Canada	BCCDC Public Health Laboratory	BCCDC Public Health Laboratory	Prystajecky Natalie et al
EPI_ISL_2718739	Canada/BC-BCCDC-58005/2021	2021-04-05	North America	Canada	BCCDC Public Health Laboratory	BCCDC Public Health Laboratory	Prystajecky Natalie et al
EPI_ISL_2653653	Canada/BC-BCCDC-58006/2021	2021-04-05	North America	Canada	BCCDC Public Health Laboratory	BCCDC Public Health Laboratory	Prystajecky Natalie et al
EPI_ISL_2718740	Canada/BC-BCCDC-58008/2021	2021-04-04	North America	Canada	BCCDC Public Health Laboratory	BCCDC Public Health Laboratory	Prystajecky Natalie et al
EPI_ISL_2718741	Canada/BC-BCCDC-58009/2021	2021-04-04	North America	Canada	BCCDC Public Health Laboratory	BCCDC Public Health Laboratory	Prystajecky Natalie et al
EPI_ISL_2718742	Canada/BC-BCCDC-58010/2021	2021-04-04	North America	Canada	BCCDC Public Health Laboratory	BCCDC Public Health Laboratory	Prystajecky Natalie et al
EPI_ISL_2718743	Canada/BC-BCCDC-58011/2021	2021-04-04	North America	Canada	BCCDC Public Health Laboratory	BCCDC Public Health Laboratory	Prystajecky Natalie et al
EPI_ISL_2718744	Canada/BC-BCCDC-58013/2021	2021-04-05	North America	Canada	BCCDC Public Health Laboratory	BCCDC Public Health Laboratory	Prystajecky Natalie et al
EPI_ISL_2718746	Canada/BC-BCCDC-58015/2021	2021-04-05	North America	Canada	BCCDC Public Health Laboratory	BCCDC Public Health Laboratory	Prystajecky Natalie et al
EPI_ISL_2718747	Canada/BC-BCCDC-58016/2021	2021-04-05	North America	Canada	BCCDC Public Health Laboratory	BCCDC Public Health Laboratory	Prystajecky Natalie et al
EPI_ISL_2718748	Canada/BC-BCCDC-58017/2021	2021-04-05	North America	Canada	BCCDC Public Health Laboratory	BCCDC Public Health Laboratory	Prystajecky Natalie et al
EPI_ISL_2718749	Canada/BC-BCCDC-58018/2021	2021-04-05	North America	Canada	BCCDC Public Health Laboratory	BCCDC Public Health Laboratory	Prystajecky Natalie et al
EPI_ISL_2718750	Canada/BC-BCCDC-58019/2021	2021-04-05	North America	Canada	BCCDC Public Health Laboratory	BCCDC Public Health Laboratory	Prystajecky Natalie et al
EPI_ISL_968616	Canada/BC-BCCDC-5802/2020	2020-08-11	North America	Canada	BCCDC Public Health Laboratory	BCCDC Public Health Laboratory	Prystajecky Natalie et al
EPI_ISL_2718751	Canada/BC-BCCDC-58021/2021	2021-04-05	North America	Canada	BCCDC Public Health Laboratory	BCCDC Public Health Laboratory	Prystajecky Natalie et al
EPI_ISL_2718752	Canada/BC-BCCDC-58022/2021	2021-04-05	North America	Canada	BCCDC Public Health Laboratory	BCCDC Public Health Laboratory	Prystajecky Natalie et al
EPI_ISL_2718753	Canada/BC-BCCDC-58023/2021	2021-04-05	North America	Canada	BCCDC Public Health Laboratory	BCCDC Public Health Laboratory	Prystajecky Natalie et al
EPI_ISL_2653654	Canada/BC-BCCDC-58024/2021	2021-04-04	North America	Canada	BCCDC Public Health Laboratory	BCCDC Public Health Laboratory	Prystajecky Natalie et al
EPI_ISL_2718754	Canada/BC-BCCDC-58025/2021	2021-04-04	North America	Canada	BCCDC Public Health Laboratory	BCCDC Public Health Laboratory	Prystajecky Natalie et al
EPI_ISL_2718755	Canada/BC-BCCDC-58026/2021	2021-04-05	North America	Canada	BCCDC Public Health Laboratory	BCCDC Public Health Laboratory	Prystajecky Natalie et al
EPI_ISL_2718756	Canada/BC-BCCDC-58027/2021	2021-04-05	North America	Canada	BCCDC Public Health Laboratory	BCCDC Public Health Laboratory	Prystajecky Natalie et al
EPI_ISL_3479441	Canada/BC-BCCDC-58028/2021	2021-04-04	North America	Canada	British Columbia Centre For Disease Control	BCCDC Public Health Laboratory	Prystajecky Natalie et al
EPI_ISL_2653655	Canada/BC-BCCDC-58031/2021	2021-04-04	North America	Canada	BCCDC Public Health Laboratory	BCCDC Public Health Laboratory	Prystajecky Natalie et al
EPI_ISL_2653656	Canada/BC-BCCDC-58032/2021	2021-04-04	North America	Canada	BCCDC Public Health Laboratory	BCCDC Public Health Laboratory	Prystajecky Natalie et al
EPI_ISL_2653657	Canada/BC-BCCDC-58033/2021	2021-04-04	North America	Canada	BCCDC Public Health Laboratory	BCCDC Public Health Laboratory	Prystajecky Natalie et al
EPI_ISL_2653658	Canada/BC-BCCDC-58034/2021	2021-04-04	North America	Canada	BCCDC Public Health Laboratory	BCCDC Public Health Laboratory	Prystajecky Natalie et al
EPI_ISL_2718757	Canada/BC-BCCDC-58036/2021	2021-04-04	North America	Canada	BCCDC Public Health Laboratory	BCCDC Public Health Laboratory	Prystajecky Natalie et al
EPI_ISL_2718758	Canada/BC-BCCDC-58037/2021	2021-04-05	North America	Canada	BCCDC Public Health Laboratory	BCCDC Public Health Laboratory	Prystajecky Natalie et al
EPI_ISL_2653659	Canada/BC-BCCDC-58038/2021	2021-04-04	North America	Canada	BCCDC Public Health Laboratory	BCCDC Public Health Laboratory	Prystajecky Natalie et al
EPI_ISL_2718759	Canada/BC-BCCDC-58039/2021	2021-04-04	North America	Canada	BCCDC Public Health Laboratory	BCCDC Public Health Laboratory	Prystajecky Natalie et al
EPI_ISL_2653660	Canada/BC-BCCDC-58040/2021	2021-04-04	North America	Canada	BCCDC Public Health Laboratory	BCCDC Public Health Laboratory	Prystajecky Natalie et al
EPI_ISL_2718760	Canada/BC-BCCDC-58041/2021	2021-04-04	North America	Canada	BCCDC Public Health Laboratory	BCCDC Public Health Laboratory	Prystajecky Natalie et al
EPI_ISL_2653661	Canada/BC-BCCDC-58042/2021	2021-04-04	North America	Canada	BCCDC Public Health Laboratory	BCCDC Public Health Laboratory	Prystajecky Natalie et al
EPI_ISL_2718761	Canada/BC-BCCDC-58043/2021	2021-04-04	North America	Canada	BCCDC Public Health Laboratory	BCCDC Public Health Laboratory	Prystajecky Natalie et al
EPI_ISL_2718762	Canada/BC-BCCDC-58044/2021	2021-04-04	North America	Canada	BCCDC Public Health Laboratory	BCCDC Public Health Laboratory	Prystajecky Natalie et al
EPI_ISL_2718763	Canada/BC-BCCDC-58045/2021	2021-04-04	North America	Canada	BCCDC Public Health Laboratory	BCCDC Public Health Laboratory	Prystajecky Natalie et al
EPI_ISL_2718764	Canada/BC-BCCDC-58046/2021	2021-04-04	North America	Canada	BCCDC Public Health Laboratory	BCCDC Public Health Laboratory	Prystajecky Natalie et al
EPI_ISL_2718765	Canada/BC-BCCDC-58048/2021	2021-04-04	North America	Canada	BCCDC Public Health Laboratory	BCCDC Public Health Laboratory	Prystajecky Natalie et al
EPI_ISL_2653662	Canada/BC-BCCDC-58049/2021	2021-04-04	North America	Canada	BCCDC Public Health Laboratory	BCCDC Public Health Laboratory	Prystajecky Natalie et al
EPI_ISL_968617	Canada/BC-BCCDC-5805/2020	2020-08-11	North America	Canada	BCCDC Public Health Laboratory	BCCDC Public Health Laboratory	Prystajecky Natalie et al
EPI_ISL_2653663	Canada/BC-BCCDC-58050/2021	2021-04-02	North America	Canada	BCCDC Public Health Laboratory	BCCDC Public Health Laboratory	Prystajecky Natalie et al
EPI_ISL_2718766	Canada/BC-BCCDC-58052/2021	2021-04-04	North America	Canada	BCCDC Public Health Laboratory	BCCDC Public Health Laboratory	Prystajecky Natalie et al
EPI_ISL_2718767	Canada/BC-BCCDC-58053/2021	2021-04-04	North America	Canada	BCCDC Public Health Laboratory	BCCDC Public Health Laboratory	Prystajecky Natalie et al
EPI_ISL_2718768	Canada/BC-BCCDC-58054/2021	2021-04-04	North America	Canada	BCCDC Public Health Laboratory	BCCDC Public Health Laboratory	Prystajecky Natalie et al
EPI_ISL_2718769	Canada/BC-BCCDC-58055/2021	2021-04-04	North America	Canada	BCCDC Public Health Laboratory	BCCDC Public Health Laboratory	Prystajecky Natalie et al
EPI_ISL_2718770	Canada/BC-BCCDC-58056/2021	2021-04-04	North America	Canada	BCCDC Public Health Laboratory	BCCDC Public Health Laboratory	Prystajecky Natalie et al
EPI_ISL_2718771	Canada/BC-BCCDC-58057/2021	2021-04-04	North America	Canada	BCCDC Public Health Laboratory	BCCDC Public Health Laboratory	Prystajecky Natalie et al
EPI_ISL_2718772	Canada/BC-BCCDC-58059/2021	2021-04-04	North America	Canada	BCCDC Public Health Laboratory	BCCDC Public Health Laboratory	Prystajecky Natalie et al
EPI_ISL_2718773	Canada/BC-BCCDC-58060/2021	2021-04-04	North America	Canada	BCCDC Public Health Laboratory	BCCDC Public Health Laboratory	Prystajecky Natalie et al
EPI_ISL_2718774	Canada/BC-BCCDC-58061/2021	2021-04-04	North America	Canada	BCCDC Public Health Laboratory	BCCDC Public Health Laboratory	Prystajecky Natalie et al
EPI_ISL_2718775	Canada/BC-BCCDC-58062/2021	2021-04-04	North America	Canada	BCCDC Public Health Laboratory	BCCDC Public Health Laboratory	Prystajecky Natalie et al
EPI_ISL_2718776	Canada/BC-BCCDC-58063/2021	2021-04-04	North America	Canada	BCCDC Public Health Laboratory	BCCDC Public Health Laboratory	Prystajecky Natalie et al
EPI_ISL_2718777	Canada/BC-BCCDC-58064/2021	2021-04-04	North America	Canada	BCCDC Public Health Laboratory	BCCDC Public Health Laboratory	Prystajecky Natalie et al
EPI_ISL_2718778	Canada/BC-BCCDC-58066/2021	2021-04-04	North America	Canada	BCCDC Public Health Laboratory	BCCDC Public Health Laboratory	Prystajecky Natalie et al
EPI_ISL_2718779	Canada/BC-BCCDC-58067/2021	2021-04-04	North America	Canada	BCCDC Public Health Laboratory	BCCDC Public Health Laboratory	Prystajecky Natalie et al
EPI_ISL_2718780	Canada/BC-BCCDC-58069/2021	2021-04-04	North America	Canada	BCCDC Public Health Laboratory	BCCDC Public Health Laboratory	Prystajecky Natalie et al
EPI_ISL_2718781	Canada/BC-BCCDC-58070/2021	2021-04-04	North America	Canada	BCCDC Public Health Laboratory	BCCDC Public Health Laboratory	Prystajecky Natalie et al
EPI_ISL_2718783	Canada/BC-BCCDC-58072/2021	2021-04-04	North America	Canada	BCCDC Public Health Laboratory	BCCDC Public Health Laboratory	Prystajecky Natalie et al
EPI_ISL_2718784	Canada/BC-BCCDC-58073/2021	2021-04-04	North America	Canada	BCCDC Public Health Laboratory	BCCDC Public Health Laboratory	Prystajecky Natalie et al
EPI_ISL_2718785	Canada/BC-BCCDC-58074/2021	2021-04-04	North America	Canada	BCCDC Public Health Laboratory	BCCDC Public Health Laboratory	Prystajecky Natalie et al
EPI_ISL_2718786	Canada/BC-BCCDC-58075/2021	2021-04-04	North America	Canada	BCCDC Public Health Laboratory	BCCDC Public Health Laboratory	Prystajecky Natalie et al
EPI_ISL_2718787	Canada/BC-BCCDC-58076/2021	2021-04-04	North America	Canada	BCCDC Public Health Laboratory	BCCDC Public Health Laboratory	Prystajecky Natalie et al
EPI_ISL_2718788	Canada/BC-BCCDC-58077/2021	2021-04-04	North America	Canada	BCCDC Public Health Laboratory	BCCDC Public Health Laboratory	Prystajecky Natalie et al
EPI_ISL_2718789	Canada/BC-BCCDC-58078/2021	2021-04-03	North America	Canada	BCCDC Public Health Laboratory	BCCDC Public Health Laboratory	Prystajecky Natalie et al
EPI_ISL_2718790	Canada/BC-BCCDC-58079/2021	2021-04-04	North America	Canada	BCCDC Public Health Laboratory	BCCDC Public Health Laboratory	Prystajecky Natalie et al
EPI_ISL_2718791	Canada/BC-BCCDC-58080/2021	2021-04-04	North America	Canada	BCCDC Public Health Laboratory	BCCDC Public Health Laboratory	Prystajecky Natalie et al
EPI_ISL_2718792	Canada/BC-BCCDC-58081/2021	2021-04-04	North America	Canada	BCCDC Public Health Laboratory	BCCDC Public Health Laboratory	Prystajecky Natalie et al
EPI_ISL_2718793	Canada/BC-BCCDC-58083/2021	2021-04-04	North America	Canada	BCCDC Public Health Laboratory	BCCDC Public Health Laboratory	Prystajecky Natalie et al
EPI_ISL_2718794	Canada/BC-BCCDC-58084/2021	2021-04-04	North America	Canada	BCCDC Public Health Laboratory	BCCDC Public Health Laboratory	Prystajecky Natalie et al
EPI_ISL_2718795	Canada/BC-BCCDC-58085/2021	2021-04-04	North America	Canada	BCCDC Public Health Laboratory	BCCDC Public Health Laboratory	Prystajecky Natalie et al
EPI_ISL_2718796	Canada/BC-BCCDC-58086/2021	2021-04-04	North America	Canada	BCCDC Public Health Laboratory	BCCDC Public Health Laboratory	Prystajecky Natalie et al
EPI_ISL_2718797	Canada/BC-BCCDC-58087/2021	2021-04-04	North America	Canada	BCCDC Public Health Laboratory	BCCDC Public Health Laboratory	Prystajecky Natalie et al
EPI_ISL_2718798	Canada/BC-BCCDC-58088/2021	2021-04-04	North America	Canada	BCCDC Public Health Laboratory	BCCDC Public Health Laboratory	Prystajecky Natalie et al
EPI_ISL_2718799	Canada/BC-BCCDC-58089/2021	2021-04-04	North America	Canada	BCCDC Public Health Laboratory	BCCDC Public Health Laboratory	Prystajecky Natalie et al
EPI_ISL_2718800	Canada/BC-BCCDC-58090/2021	2021-04-04	North America	Canada	BCCDC Public Health Laboratory	BCCDC Public Health Laboratory	Prystajecky Natalie et al
EPI_ISL_2718801	Canada/BC-BCCDC-58091/2021	2021-04-04	North America	Canada	BCCDC Public Health Laboratory	BCCDC Public Health Laboratory	Prystajecky Natalie et al
EPI_ISL_2718802	Canada/BC-BCCDC-58092/2021	2021-04-04	North America	Canada	BCCDC Public Health Laboratory	BCCDC Public Health Laboratory	Prystajecky Natalie et al
EPI_ISL_2718803	Canada/BC-BCCDC-58093/2021	2021-04-04	North America	Canada	BCCDC Public Health Laboratory	BCCDC Public Health Laboratory	Prystajecky Natalie et al
EPI_ISL_2718804	Canada/BC-BCCDC-58094/2021	2021-04-04	North America	Canada	BCCDC Public Health Laboratory	BCCDC Public Health Laboratory	Prystajecky Natalie et al
EPI_ISL_2718805	Canada/BC-BCCDC-58095/2021	2021-04-04	North America	Canada	BCCDC Public Health Laboratory	BCCDC Public Health Laboratory	Prystajecky Natalie et al
EPI_ISL_2718806	Canada/BC-BCCDC-58097/2021	2021-04-04	North America	Canada	BCCDC Public Health Laboratory	BCCDC Public Health Laboratory	Prystajecky Natalie et al
EPI_ISL_2718807	Canada/BC-BCCDC-58099/2021	2021-04-04	North America	Canada	BCCDC Public Health Laboratory	BCCDC Public Health Laboratory	Prystajecky Natalie et al
EPI_ISL_968859	Canada/BC-BCCDC-5810/2020	2020-08-17	North America	Canada	BCCDC Public Health Laboratory	BCCDC Public Health Laboratory	Prystajecky Natalie et al
EPI_ISL_2718808	Canada/BC-BCCDC-58101/2021	2021-04-04	North America	Canada	BCCDC Public Health Laboratory	BCCDC Public Health Laboratory	Prystajecky Natalie et al
EPI_ISL_2718809	Canada/BC-BCCDC-58103/2021	2021-04-04	North America	Canada	BCCDC Public Health Laboratory	BCCDC Public Health Laboratory	Prystajecky Natalie et al
EPI_ISL_2718810	Canada/BC-BCCDC-58104/2021	2021-04-04	North America	Canada	BCCDC Public Health Laboratory	BCCDC Public Health Laboratory	Prystajecky Natalie et al
EPI_ISL_2718811	Canada/BC-BCCDC-58105/2021	2021-04-04	North America	Canada	BCCDC Public Health Laboratory	BCCDC Public Health Laboratory	Prystajecky Natalie et al
EPI_ISL_2718812	Canada/BC-BCCDC-58108/2021	2021-04-04	North America	Canada	BCCDC Public Health Laboratory	BCCDC Public Health Laboratory	Prystajecky Natalie et al
EPI_ISL_2718813	Canada/BC-BCCDC-58109/2021	2021-04-04	North America	Canada	BCCDC Public Health Laboratory	BCCDC Public Health Laboratory	Prystajecky Natalie et al
EPI_ISL_968862	Canada/BC-BCCDC-5811/2020	2020-08-17	North America	Canada	BCCDC Public Health Laboratory	BCCDC Public Health Laboratory	Prystajecky Natalie et al
EPI_ISL_2718814	Canada/BC-BCCDC-58110/2021	2021-04-04	North America	Canada	BCCDC Public Health Laboratory	BCCDC Public Health Laboratory	Prystajecky Natalie et al
EPI_ISL_2718815	Canada/BC-BCCDC-58111/2021	2021-04-04	North America	Canada	BCCDC Public Health Laboratory	BCCDC Public Health Laboratory	Prystajecky Natalie et al
EPI_ISL_2718816	Canada/BC-BCCDC-58112/2021	2021-04-04	North America	Canada	BCCDC Public Health Laboratory	BCCDC Public Health Laboratory	Prystajecky Natalie et al
EPI_ISL_2718817	Canada/BC-BCCDC-58113/2021	2021-04-04	North America	Canada	BCCDC Public Health Laboratory	BCCDC Public Health Laboratory	Prystajecky Natalie et al
EPI_ISL_2718818	Canada/BC-BCCDC-58114/2021	2021-04-04	North America	Canada	BCCDC Public Health Laboratory	BCCDC Public Health Laboratory	Prystajecky Natalie et al
EPI_ISL_2718819	Canada/BC-BCCDC-58115/2021	2021-04-04	North America	Canada	BCCDC Public Health Laboratory	BCCDC Public Health Laboratory	Prystajecky Natalie et al
EPI_ISL_2718820	Canada/BC-BCCDC-58116/2021	2021-04-04	North America	Canada	BCCDC Public Health Laboratory	BCCDC Public Health Laboratory	Prystajecky Natalie et al
EPI_ISL_2718821	Canada/BC-BCCDC-58118/2021	2021-04-04	North America	Canada	BCCDC Public Health Laboratory	BCCDC Public Health Laboratory	Prystajecky Natalie et al
EPI_ISL_2718822	Canada/BC-BCCDC-58119/2021	2021-04-04	North America	Canada	BCCDC Public Health Laboratory	BCCDC Public Health Laboratory	Prystajecky Natalie et al
EPI_ISL_969249	Canada/BC-BCCDC-5812/2020	2020-08-25	North America	Canada	BCCDC Public Health Laboratory	BCCDC Public Health Laboratory	Prystajecky Natalie et al
EPI_ISL_2718823	Canada/BC-BCCDC-58121/2021	2021-04-04	North America	Canada	BCCDC Public Health Laboratory	BCCDC Public Health Laboratory	Prystajecky Natalie et al
EPI_ISL_2718824	Canada/BC-BCCDC-58122/2021	2021-04-04	North America	Canada	BCCDC Public Health Laboratory	BCCDC Public Health Laboratory	Prystajecky Natalie et al
EPI_ISL_2718825	Canada/BC-BCCDC-58123/2021	2021-04-04	North America	Canada	BCCDC Public Health Laboratory	BCCDC Public Health Laboratory	Prystajecky Natalie et al
EPI_ISL_2718826	Canada/BC-BCCDC-58124/2021	2021-04-04	North America	Canada	BCCDC Public Health Laboratory	BCCDC Public Health Laboratory	Prystajecky Natalie et al
EPI_ISL_2718827	Canada/BC-BCCDC-58125/2021	2021-04-04	North America	Canada	BCCDC Public Health Laboratory	BCCDC Public Health Laboratory	Prystajecky Natalie et al
EPI_ISL_2718829	Canada/BC-BCCDC-58127/2021	2021-04-04	North America	Canada	BCCDC Public Health Laboratory	BCCDC Public Health Laboratory	Prystajecky Natalie et al
EPI_ISL_2718831	Canada/BC-BCCDC-58131/2021	2021-04-05	North America	Canada	BCCDC Public Health Laboratory	BCCDC Public Health Laboratory	Prystajecky Natalie et al
EPI_ISL_2718832	Canada/BC-BCCDC-58133/2021	2021-04-04	North America	Canada	BCCDC Public Health Laboratory	BCCDC Public Health Laboratory	Prystajecky Natalie et al
EPI_ISL_2718833	Canada/BC-BCCDC-58135/2021	2021-04-04	North America	Canada	BCCDC Public Health Laboratory	BCCDC Public Health Laboratory	Prystajecky Natalie et al
EPI_ISL_2718834	Canada/BC-BCCDC-58136/2021	2021-04-04	North America	Canada	BCCDC Public Health Laboratory	BCCDC Public Health Laboratory	Prystajecky Natalie et al
EPI_ISL_2718835	Canada/BC-BCCDC-58138/2021	2021-04-04	North America	Canada	BCCDC Public Health Laboratory	BCCDC Public Health Laboratory	Prystajecky Natalie et al
EPI_ISL_969286	Canada/BC-BCCDC-5814/2020	2020-08-26	North America	Canada	BCCDC Public Health Laboratory	BCCDC Public Health Laboratory	Prystajecky Natalie et al
EPI_ISL_2718836	Canada/BC-BCCDC-58140/2021	2021-04-02	North America	Canada	BCCDC Public Health Laboratory	BCCDC Public Health Laboratory	Prystajecky Natalie et al
EPI_ISL_2718837	Canada/BC-BCCDC-58141/2021	2021-04-02	North America	Canada	BCCDC Public Health Laboratory	BCCDC Public Health Laboratory	Prystajecky Natalie et al
EPI_ISL_2718838	Canada/BC-BCCDC-58142/2021	2021-04-02	North America	Canada	BCCDC Public Health Laboratory	BCCDC Public Health Laboratory	Prystajecky Natalie et al
EPI_ISL_2718840	Canada/BC-BCCDC-58144/2021	2021-04-02	North America	Canada	BCCDC Public Health Laboratory	BCCDC Public Health Laboratory	Prystajecky Natalie et al
EPI_ISL_2718841	Canada/BC-BCCDC-58145/2021	2021-04-03	North America	Canada	BCCDC Public Health Laboratory	BCCDC Public Health Laboratory	Prystajecky Natalie et al
EPI_ISL_2718842	Canada/BC-BCCDC-58146/2021	2021-04-02	North America	Canada	BCCDC Public Health Laboratory	BCCDC Public Health Laboratory	Prystajecky Natalie et al
EPI_ISL_2718843	Canada/BC-BCCDC-58147/2021	2021-04-03	North America	Canada	BCCDC Public Health Laboratory	BCCDC Public Health Laboratory	Prystajecky Natalie et al
EPI_ISL_2718844	Canada/BC-BCCDC-58148/2021	2021-04-03	North America	Canada	BCCDC Public Health Laboratory	BCCDC Public Health Laboratory	Prystajecky Natalie et al
EPI_ISL_2718845	Canada/BC-BCCDC-58149/2021	2021-04-03	North America	Canada	BCCDC Public Health Laboratory	BCCDC Public Health Laboratory	Prystajecky Natalie et al
EPI_ISL_969287	Canada/BC-BCCDC-5815/2020	2020-08-26	North America	Canada	BCCDC Public Health Laboratory	BCCDC Public Health Laboratory	Prystajecky Natalie et al
EPI_ISL_2653664	Canada/BC-BCCDC-58150/2021	2021-04-05	North America	Canada	BCCDC Public Health Laboratory	BCCDC Public Health Laboratory	Prystajecky Natalie et al
EPI_ISL_2718846	Canada/BC-BCCDC-58151/2021	2021-04-03	North America	Canada	BCCDC Public Health Laboratory	BCCDC Public Health Laboratory	Prystajecky Natalie et al
EPI_ISL_2653665	Canada/BC-BCCDC-58152/2021	2021-04-04	North America	Canada	BCCDC Public Health Laboratory	BCCDC Public Health Laboratory	Prystajecky Natalie et al
EPI_ISL_2718847	Canada/BC-BCCDC-58153/2021	2021-04-03	North America	Canada	BCCDC Public Health Laboratory	BCCDC Public Health Laboratory	Prystajecky Natalie et al
EPI_ISL_2718848	Canada/BC-BCCDC-58154/2021	2021-04-03	North America	Canada	BCCDC Public Health Laboratory	BCCDC Public Health Laboratory	Prystajecky Natalie et al
EPI_ISL_2718850	Canada/BC-BCCDC-58157/2021	2021-04-04	North America	Canada	BCCDC Public Health Laboratory	BCCDC Public Health Laboratory	Prystajecky Natalie et al
EPI_ISL_2718851	Canada/BC-BCCDC-58158/2021	2021-04-04	North America	Canada	BCCDC Public Health Laboratory	BCCDC Public Health Laboratory	Prystajecky Natalie et al
EPI_ISL_969288	Canada/BC-BCCDC-5816/2020	2020-08-26	North America	Canada	BCCDC Public Health Laboratory	BCCDC Public Health Laboratory	Prystajecky Natalie et al
EPI_ISL_2718853	Canada/BC-BCCDC-58160/2021	2021-04-05	North America	Canada	BCCDC Public Health Laboratory	BCCDC Public Health Laboratory	Prystajecky Natalie et al
EPI_ISL_2653667	Canada/BC-BCCDC-58162/2021	2021-04-05	North America	Canada	BCCDC Public Health Laboratory	BCCDC Public Health Laboratory	Prystajecky Natalie et al
EPI_ISL_3479448	Canada/BC-BCCDC-58163/2021	2021-04-05	North America	Canada	British Columbia Centre For Disease Control	BCCDC Public Health Laboratory	Prystajecky Natalie et al
EPI_ISL_2653669	Canada/BC-BCCDC-58166/2021	2021-04-05	North America	Canada	BCCDC Public Health Laboratory	BCCDC Public Health Laboratory	Prystajecky Natalie et al
EPI_ISL_3479449	Canada/BC-BCCDC-58167/2021	2021-04-05	North America	Canada	British Columbia Centre For Disease Control	BCCDC Public Health Laboratory	Prystajecky Natalie et al
EPI_ISL_969289	Canada/BC-BCCDC-5817/2020	2020-08-26	North America	Canada	BCCDC Public Health Laboratory	BCCDC Public Health Laboratory	Prystajecky Natalie et al
EPI_ISL_2653670	Canada/BC-BCCDC-58170/2021	2021-04-05	North America	Canada	BCCDC Public Health Laboratory	BCCDC Public Health Laboratory	Prystajecky Natalie et al
EPI_ISL_2718854	Canada/BC-BCCDC-58171/2021	2021-04-05	North America	Canada	BCCDC Public Health Laboratory	BCCDC Public Health Laboratory	Prystajecky Natalie et al
EPI_ISL_2718855	Canada/BC-BCCDC-58172/2021	2021-04-05	North America	Canada	BCCDC Public Health Laboratory	BCCDC Public Health Laboratory	Prystajecky Natalie et al
EPI_ISL_2718856	Canada/BC-BCCDC-58173/2021	2021-04-05	North America	Canada	BCCDC Public Health Laboratory	BCCDC Public Health Laboratory	Prystajecky Natalie et al
EPI_ISL_3479453	Canada/BC-BCCDC-58175/2021	2021-04-05	North America	Canada	British Columbia Centre For Disease Control	BCCDC Public Health Laboratory	Prystajecky Natalie et al
EPI_ISL_3479454	Canada/BC-BCCDC-58176/2021	2021-04-05	North America	Canada	British Columbia Centre For Disease Control	BCCDC Public Health Laboratory	Prystajecky Natalie et al
EPI_ISL_2653671	Canada/BC-BCCDC-58178/2021	2021-04-05	North America	Canada	BCCDC Public Health Laboratory	BCCDC Public Health Laboratory	Prystajecky Natalie et al
EPI_ISL_2718857	Canada/BC-BCCDC-58179/2021	2021-04-05	North America	Canada	BCCDC Public Health Laboratory	BCCDC Public Health Laboratory	Prystajecky Natalie et al
EPI_ISL_3479456	Canada/BC-BCCDC-58180/2021	2021-04-05	North America	Canada	British Columbia Centre For Disease Control	BCCDC Public Health Laboratory	Prystajecky Natalie et al
EPI_ISL_3479457	Canada/BC-BCCDC-58181/2021	2021-04-05	North America	Canada	British Columbia Centre For Disease Control	BCCDC Public Health Laboratory	Prystajecky Natalie et al
EPI_ISL_2653672	Canada/BC-BCCDC-58182/2021	2021-04-05	North America	Canada	BCCDC Public Health Laboratory	BCCDC Public Health Laboratory	Prystajecky Natalie et al
EPI_ISL_2718858	Canada/BC-BCCDC-58183/2021	2021-04-05	North America	Canada	BCCDC Public Health Laboratory	BCCDC Public Health Laboratory	Prystajecky Natalie et al
EPI_ISL_2718859	Canada/BC-BCCDC-58185/2021	2021-04-05	North America	Canada	BCCDC Public Health Laboratory	BCCDC Public Health Laboratory	Prystajecky Natalie et al
EPI_ISL_2718860	Canada/BC-BCCDC-58186/2021	2021-04-05	North America	Canada	BCCDC Public Health Laboratory	BCCDC Public Health Laboratory	Prystajecky Natalie et al
EPI_ISL_2653673	Canada/BC-BCCDC-58187/2021	2021-04-05	North America	Canada	BCCDC Public Health Laboratory	BCCDC Public Health Laboratory	Prystajecky Natalie et al
EPI_ISL_3479458	Canada/BC-BCCDC-58188/2021	2021-04-05	North America	Canada	British Columbia Centre For Disease Control	BCCDC Public Health Laboratory	Prystajecky Natalie et al
EPI_ISL_969292	Canada/BC-BCCDC-5819/2020	2020-08-26	North America	Canada	BCCDC Public Health Laboratory	BCCDC Public Health Laboratory	Prystajecky Natalie et al
EPI_ISL_2653674	Canada/BC-BCCDC-58190/2021	2021-04-05	North America	Canada	BCCDC Public Health Laboratory	BCCDC Public Health Laboratory	Prystajecky Natalie et al
EPI_ISL_2718861	Canada/BC-BCCDC-58191/2021	2021-04-05	North America	Canada	BCCDC Public Health Laboratory	BCCDC Public Health Laboratory	Prystajecky Natalie et al
EPI_ISL_2653675	Canada/BC-BCCDC-58192/2021	2021-04-05	North America	Canada	BCCDC Public Health Laboratory	BCCDC Public Health Laboratory	Prystajecky Natalie et al
EPI_ISL_3479459	Canada/BC-BCCDC-58193/2021	2021-04-05	North America	Canada	British Columbia Centre For Disease Control	BCCDC Public Health Laboratory	Prystajecky Natalie et al
EPI_ISL_3479460	Canada/BC-BCCDC-58194/2021	2021-04-05	North America	Canada	British Columbia Centre For Disease Control	BCCDC Public Health Laboratory	Prystajecky Natalie et al
EPI_ISL_3479461	Canada/BC-BCCDC-58195/2021	2021-04-05	North America	Canada	British Columbia Centre For Disease Control	BCCDC Public Health Laboratory	Prystajecky Natalie et al
EPI_ISL_2718862	Canada/BC-BCCDC-58196/2021	2021-04-05	North America	Canada	BCCDC Public Health Laboratory	BCCDC Public Health Laboratory	Prystajecky Natalie et al
EPI_ISL_3479462	Canada/BC-BCCDC-58197/2021	2021-04-05	North America	Canada	British Columbia Centre For Disease Control	BCCDC Public Health Laboratory	Prystajecky Natalie et al
EPI_ISL_2718863	Canada/BC-BCCDC-58199/2021	2021-04-04	North America	Canada	BCCDC Public Health Laboratory	BCCDC Public Health Laboratory	Prystajecky Natalie et al
EPI_ISL_969337	Canada/BC-BCCDC-5820/2020	2020-08-27	North America	Canada	BCCDC Public Health Laboratory	BCCDC Public Health Laboratory	Prystajecky Natalie et al
EPI_ISL_2718864	Canada/BC-BCCDC-58200/2021	2021-04-04	North America	Canada	BCCDC Public Health Laboratory	BCCDC Public Health Laboratory	Prystajecky Natalie et al
EPI_ISL_2718865	Canada/BC-BCCDC-58201/2021	2021-04-04	North America	Canada	BCCDC Public Health Laboratory	BCCDC Public Health Laboratory	Prystajecky Natalie et al
EPI_ISL_2718866	Canada/BC-BCCDC-58202/2021	2021-04-04	North America	Canada	BCCDC Public Health Laboratory	BCCDC Public Health Laboratory	Prystajecky Natalie et al
EPI_ISL_2718867	Canada/BC-BCCDC-58203/2021	2021-04-04	North America	Canada	BCCDC Public Health Laboratory	BCCDC Public Health Laboratory	Prystajecky Natalie et al
EPI_ISL_2718868	Canada/BC-BCCDC-58204/2021	2021-04-04	North America	Canada	BCCDC Public Health Laboratory	BCCDC Public Health Laboratory	Prystajecky Natalie et al
EPI_ISL_2718869	Canada/BC-BCCDC-58205/2021	2021-04-04	North America	Canada	BCCDC Public Health Laboratory	BCCDC Public Health Laboratory	Prystajecky Natalie et al
EPI_ISL_2718870	Canada/BC-BCCDC-58206/2021	2021-04-04	North America	Canada	BCCDC Public Health Laboratory	BCCDC Public Health Laboratory	Prystajecky Natalie et al
EPI_ISL_2718871	Canada/BC-BCCDC-58207/2021	2021-04-04	North America	Canada	BCCDC Public Health Laboratory	BCCDC Public Health Laboratory	Prystajecky Natalie et al
EPI_ISL_2718872	Canada/BC-BCCDC-58208/2021	2021-04-04	North America	Canada	BCCDC Public Health Laboratory	BCCDC Public Health Laboratory	Prystajecky Natalie et al
EPI_ISL_969338	Canada/BC-BCCDC-5821/2020	2020-08-27	North America	Canada	BCCDC Public Health Laboratory	BCCDC Public Health Laboratory	Prystajecky Natalie et al
EPI_ISL_2718874	Canada/BC-BCCDC-58211/2021	2021-04-04	North America	Canada	BCCDC Public Health Laboratory	BCCDC Public Health Laboratory	Prystajecky Natalie et al
EPI_ISL_2718875	Canada/BC-BCCDC-58212/2021	2021-04-04	North America	Canada	BCCDC Public Health Laboratory	BCCDC Public Health Laboratory	Prystajecky Natalie et al
EPI_ISL_2718876	Canada/BC-BCCDC-58213/2021	2021-04-04	North America	Canada	BCCDC Public Health Laboratory	BCCDC Public Health Laboratory	Prystajecky Natalie et al
EPI_ISL_2718877	Canada/BC-BCCDC-58214/2021	2021-04-04	North America	Canada	BCCDC Public Health Laboratory	BCCDC Public Health Laboratory	Prystajecky Natalie et al
EPI_ISL_2718878	Canada/BC-BCCDC-58215/2021	2021-04-04	North America	Canada	BCCDC Public Health Laboratory	BCCDC Public Health Laboratory	Prystajecky Natalie et al
EPI_ISL_2718879	Canada/BC-BCCDC-58216/2021	2021-04-04	North America	Canada	BCCDC Public Health Laboratory	BCCDC Public Health Laboratory	Prystajecky Natalie et al
EPI_ISL_2718880	Canada/BC-BCCDC-58217/2021	2021-04-04	North America	Canada	BCCDC Public Health Laboratory	BCCDC Public Health Laboratory	Prystajecky Natalie et al
EPI_ISL_2718882	Canada/BC-BCCDC-58219/2021	2021-04-04	North America	Canada	BCCDC Public Health Laboratory	BCCDC Public Health Laboratory	Prystajecky Natalie et al
EPI_ISL_2718883	Canada/BC-BCCDC-58220/2021	2021-04-04	North America	Canada	BCCDC Public Health Laboratory	BCCDC Public Health Laboratory	Prystajecky Natalie et al
EPI_ISL_2718884	Canada/BC-BCCDC-58221/2021	2021-04-04	North America	Canada	BCCDC Public Health Laboratory	BCCDC Public Health Laboratory	Prystajecky Natalie et al
EPI_ISL_2718885	Canada/BC-BCCDC-58222/2021	2021-04-04	North America	Canada	BCCDC Public Health Laboratory	BCCDC Public Health Laboratory	Prystajecky Natalie et al
EPI_ISL_2718886	Canada/BC-BCCDC-58223/2021	2021-04-04	North America	Canada	BCCDC Public Health Laboratory	BCCDC Public Health Laboratory	Prystajecky Natalie et al
EPI_ISL_2718887	Canada/BC-BCCDC-58224/2021	2021-04-04	North America	Canada	BCCDC Public Health Laboratory	BCCDC Public Health Laboratory	Prystajecky Natalie et al
EPI_ISL_2718888	Canada/BC-BCCDC-58225/2021	2021-04-04	North America	Canada	BCCDC Public Health Laboratory	BCCDC Public Health Laboratory	Prystajecky Natalie et al
EPI_ISL_2718889	Canada/BC-BCCDC-58226/2021	2021-04-04	North America	Canada	BCCDC Public Health Laboratory	BCCDC Public Health Laboratory	Prystajecky Natalie et al
EPI_ISL_2718890	Canada/BC-BCCDC-58227/2021	2021-04-05	North America	Canada	BCCDC Public Health Laboratory	BCCDC Public Health Laboratory	Prystajecky Natalie et al
EPI_ISL_2718891	Canada/BC-BCCDC-58228/2021	2021-04-04	North America	Canada	BCCDC Public Health Laboratory	BCCDC Public Health Laboratory	Prystajecky Natalie et al
EPI_ISL_2718892	Canada/BC-BCCDC-58229/2021	2021-04-04	North America	Canada	BCCDC Public Health Laboratory	BCCDC Public Health Laboratory	Prystajecky Natalie et al
EPI_ISL_969391	Canada/BC-BCCDC-5823/2020	2020-08-28	North America	Canada	BCCDC Public Health Laboratory	BCCDC Public Health Laboratory	Prystajecky Natalie et al
EPI_ISL_2718893	Canada/BC-BCCDC-58230/2021	2021-04-04	North America	Canada	BCCDC Public Health Laboratory	BCCDC Public Health Laboratory	Prystajecky Natalie et al
EPI_ISL_2718894	Canada/BC-BCCDC-58231/2021	2021-04-05	North America	Canada	BCCDC Public Health Laboratory	BCCDC Public Health Laboratory	Prystajecky Natalie et al
EPI_ISL_3479465	Canada/BC-BCCDC-58232/2021	2021-04-05	North America	Canada	British Columbia Centre For Disease Control	BCCDC Public Health Laboratory	Prystajecky Natalie et al
EPI_ISL_3479466	Canada/BC-BCCDC-58233/2021	2021-04-05	North America	Canada	British Columbia Centre For Disease Control	BCCDC Public Health Laboratory	Prystajecky Natalie et al
EPI_ISL_3479467	Canada/BC-BCCDC-58234/2021	2021-04-05	North America	Canada	British Columbia Centre For Disease Control	BCCDC Public Health Laboratory	Prystajecky Natalie et al
EPI_ISL_3479468	Canada/BC-BCCDC-58235/2021	2021-04-05	North America	Canada	British Columbia Centre For Disease Control	BCCDC Public Health Laboratory	Prystajecky Natalie et al
EPI_ISL_3479469	Canada/BC-BCCDC-58236/2021	2021-04-05	North America	Canada	British Columbia Centre For Disease Control	BCCDC Public Health Laboratory	Prystajecky Natalie et al
EPI_ISL_3479471	Canada/BC-BCCDC-58238/2021	2021-04-05	North America	Canada	British Columbia Centre For Disease Control	BCCDC Public Health Laboratory	Prystajecky Natalie et al
EPI_ISL_2653676	Canada/BC-BCCDC-58240/2021	2021-04-05	North America	Canada	BCCDC Public Health Laboratory	BCCDC Public Health Laboratory	Prystajecky Natalie et al
EPI_ISL_2653677	Canada/BC-BCCDC-58242/2021	2021-04-05	North America	Canada	BCCDC Public Health Laboratory	BCCDC Public Health Laboratory	Prystajecky Natalie et al
EPI_ISL_2653678	Canada/BC-BCCDC-58243/2021	2021-04-05	North America	Canada	BCCDC Public Health Laboratory	BCCDC Public Health Laboratory	Prystajecky Natalie et al
EPI_ISL_2653679	Canada/BC-BCCDC-58244/2021	2021-04-05	North America	Canada	BCCDC Public Health Laboratory	BCCDC Public Health Laboratory	Prystajecky Natalie et al
EPI_ISL_2653680	Canada/BC-BCCDC-58245/2021	2021-04-05	North America	Canada	BCCDC Public Health Laboratory	BCCDC Public Health Laboratory	Prystajecky Natalie et al
EPI_ISL_2718895	Canada/BC-BCCDC-58246/2021	2021-04-05	North America	Canada	BCCDC Public Health Laboratory	BCCDC Public Health Laboratory	Prystajecky Natalie et al
EPI_ISL_2653681	Canada/BC-BCCDC-58247/2021	2021-04-05	North America	Canada	BCCDC Public Health Laboratory	BCCDC Public Health Laboratory	Prystajecky Natalie et al
EPI_ISL_2653682	Canada/BC-BCCDC-58248/2021	2021-04-05	North America	Canada	BCCDC Public Health Laboratory	BCCDC Public Health Laboratory	Prystajecky Natalie et al
EPI_ISL_2653683	Canada/BC-BCCDC-58249/2021	2021-04-05	North America	Canada	BCCDC Public Health Laboratory	BCCDC Public Health Laboratory	Prystajecky Natalie et al
EPI_ISL_969392	Canada/BC-BCCDC-5825/2020	2020-08-28	North America	Canada	BCCDC Public Health Laboratory	BCCDC Public Health Laboratory	Prystajecky Natalie et al
EPI_ISL_2718896	Canada/BC-BCCDC-58250/2021	2021-04-05	North America	Canada	BCCDC Public Health Laboratory	BCCDC Public Health Laboratory	Prystajecky Natalie et al
EPI_ISL_3479473	Canada/BC-BCCDC-58251/2021	2021-04-05	North America	Canada	British Columbia Centre For Disease Control	BCCDC Public Health Laboratory	Prystajecky Natalie et al
EPI_ISL_3479475	Canada/BC-BCCDC-58253/2021	2021-04-05	North America	Canada	British Columbia Centre For Disease Control	BCCDC Public Health Laboratory	Prystajecky Natalie et al
EPI_ISL_3479476	Canada/BC-BCCDC-58254/2021	2021-04-05	North America	Canada	British Columbia Centre For Disease Control	BCCDC Public Health Laboratory	Prystajecky Natalie et al
EPI_ISL_3479480	Canada/BC-BCCDC-58258/2021	2021-04-05	North America	Canada	British Columbia Centre For Disease Control	BCCDC Public Health Laboratory	Prystajecky Natalie et al
EPI_ISL_969393	Canada/BC-BCCDC-5826/2020	2020-08-28	North America	Canada	BCCDC Public Health Laboratory	BCCDC Public Health Laboratory	Prystajecky Natalie et al
EPI_ISL_3479483	Canada/BC-BCCDC-58262/2021	2021-04-05	North America	Canada	British Columbia Centre For Disease Control	BCCDC Public Health Laboratory	Prystajecky Natalie et al
EPI_ISL_3479484	Canada/BC-BCCDC-58263/2021	2021-04-05	North America	Canada	British Columbia Centre For Disease Control	BCCDC Public Health Laboratory	Prystajecky Natalie et al
EPI_ISL_2653684	Canada/BC-BCCDC-58264/2021	2021-04-05	North America	Canada	BCCDC Public Health Laboratory	BCCDC Public Health Laboratory	Prystajecky Natalie et al
EPI_ISL_2653685	Canada/BC-BCCDC-58265/2021	2021-04-05	North America	Canada	BCCDC Public Health Laboratory	BCCDC Public Health Laboratory	Prystajecky Natalie et al
EPI_ISL_2718897	Canada/BC-BCCDC-58267/2021	2021-04-05	North America	Canada	BCCDC Public Health Laboratory	BCCDC Public Health Laboratory	Prystajecky Natalie et al
EPI_ISL_3479486	Canada/BC-BCCDC-58268/2021	2021-04-05	North America	Canada	British Columbia Centre For Disease Control	BCCDC Public Health Laboratory	Prystajecky Natalie et al
EPI_ISL_2653686	Canada/BC-BCCDC-58269/2021	2021-04-05	North America	Canada	BCCDC Public Health Laboratory	BCCDC Public Health Laboratory	Prystajecky Natalie et al
EPI_ISL_969394	Canada/BC-BCCDC-5827/2020	2020-08-28	North America	Canada	BCCDC Public Health Laboratory	BCCDC Public Health Laboratory	Prystajecky Natalie et al
EPI_ISL_3479488	Canada/BC-BCCDC-58270/2021	2021-04-05	North America	Canada	British Columbia Centre For Disease Control	BCCDC Public Health Laboratory	Prystajecky Natalie et al
EPI_ISL_2653687	Canada/BC-BCCDC-58271/2021	2021-04-02	North America	Canada	BCCDC Public Health Laboratory	BCCDC Public Health Laboratory	Prystajecky Natalie et al
EPI_ISL_2653688	Canada/BC-BCCDC-58272/2021	2021-04-02	North America	Canada	BCCDC Public Health Laboratory	BCCDC Public Health Laboratory	Prystajecky Natalie et al
EPI_ISL_2653689	Canada/BC-BCCDC-58273/2021	2021-04-02	North America	Canada	BCCDC Public Health Laboratory	BCCDC Public Health Laboratory	Prystajecky Natalie et al
EPI_ISL_2653690	Canada/BC-BCCDC-58274/2021	2021-04-03	North America	Canada	BCCDC Public Health Laboratory	BCCDC Public Health Laboratory	Prystajecky Natalie et al
EPI_ISL_2653692	Canada/BC-BCCDC-58276/2021	2021-04-03	North America	Canada	BCCDC Public Health Laboratory	BCCDC Public Health Laboratory	Prystajecky Natalie et al
EPI_ISL_969850	Canada/BC-BCCDC-5828/2020	2020-09-01	North America	Canada	BCCDC Public Health Laboratory	BCCDC Public Health Laboratory	Prystajecky Natalie et al
EPI_ISL_2653695	Canada/BC-BCCDC-58280/2021	2021-04-03	North America	Canada	BCCDC Public Health Laboratory	BCCDC Public Health Laboratory	Prystajecky Natalie et al
EPI_ISL_2718901	Canada/BC-BCCDC-58288/2021	2021-04-05	North America	Canada	BCCDC Public Health Laboratory	BCCDC Public Health Laboratory	Prystajecky Natalie et al
EPI_ISL_969950	Canada/BC-BCCDC-5829/2020	2020-09-02	North America	Canada	BCCDC Public Health Laboratory	BCCDC Public Health Laboratory	Prystajecky Natalie et al
EPI_ISL_2718903	Canada/BC-BCCDC-58290/2021	2021-04-04	North America	Canada	BCCDC Public Health Laboratory	BCCDC Public Health Laboratory	Prystajecky Natalie et al
EPI_ISL_2718904	Canada/BC-BCCDC-58292/2021	2021-04-04	North America	Canada	BCCDC Public Health Laboratory	BCCDC Public Health Laboratory	Prystajecky Natalie et al
EPI_ISL_2718905	Canada/BC-BCCDC-58293/2021	2021-04-04	North America	Canada	BCCDC Public Health Laboratory	BCCDC Public Health Laboratory	Prystajecky Natalie et al
EPI_ISL_2718906	Canada/BC-BCCDC-58294/2021	2021-04-04	North America	Canada	BCCDC Public Health Laboratory	BCCDC Public Health Laboratory	Prystajecky Natalie et al
EPI_ISL_2718907	Canada/BC-BCCDC-58295/2021	2021-04-04	North America	Canada	BCCDC Public Health Laboratory	BCCDC Public Health Laboratory	Prystajecky Natalie et al
EPI_ISL_2718909	Canada/BC-BCCDC-58297/2021	2021-04-04	North America	Canada	BCCDC Public Health Laboratory	BCCDC Public Health Laboratory	Prystajecky Natalie et al
EPI_ISL_2718911	Canada/BC-BCCDC-58299/2021	2021-04-04	North America	Canada	BCCDC Public Health Laboratory	BCCDC Public Health Laboratory	Prystajecky Natalie et al
EPI_ISL_969953	Canada/BC-BCCDC-5830/2020	2020-09-02	North America	Canada	BCCDC Public Health Laboratory	BCCDC Public Health Laboratory	Prystajecky Natalie et al
EPI_ISL_2653699	Canada/BC-BCCDC-58300/2021	2021-04-05	North America	Canada	BCCDC Public Health Laboratory	BCCDC Public Health Laboratory	Prystajecky Natalie et al
EPI_ISL_2653700	Canada/BC-BCCDC-58301/2021	2021-04-05	North America	Canada	BCCDC Public Health Laboratory	BCCDC Public Health Laboratory	Prystajecky Natalie et al
EPI_ISL_2653701	Canada/BC-BCCDC-58302/2021	2021-04-05	North America	Canada	BCCDC Public Health Laboratory	BCCDC Public Health Laboratory	Prystajecky Natalie et al
EPI_ISL_2653702	Canada/BC-BCCDC-58303/2021	2021-04-05	North America	Canada	BCCDC Public Health Laboratory	BCCDC Public Health Laboratory	Prystajecky Natalie et al
EPI_ISL_2653703	Canada/BC-BCCDC-58304/2021	2021-04-05	North America	Canada	BCCDC Public Health Laboratory	BCCDC Public Health Laboratory	Prystajecky Natalie et al
EPI_ISL_2653704	Canada/BC-BCCDC-58305/2021	2021-04-05	North America	Canada	BCCDC Public Health Laboratory	BCCDC Public Health Laboratory	Prystajecky Natalie et al
EPI_ISL_2653705	Canada/BC-BCCDC-58307/2021	2021-04-05	North America	Canada	BCCDC Public Health Laboratory	BCCDC Public Health Laboratory	Prystajecky Natalie et al
EPI_ISL_2653706	Canada/BC-BCCDC-58309/2021	2021-04-03	North America	Canada	BCCDC Public Health Laboratory	BCCDC Public Health Laboratory	Prystajecky Natalie et al
EPI_ISL_2653707	Canada/BC-BCCDC-58310/2021	2021-04-04	North America	Canada	BCCDC Public Health Laboratory	BCCDC Public Health Laboratory	Prystajecky Natalie et al
EPI_ISL_2653708	Canada/BC-BCCDC-58311/2021	2021-04-03	North America	Canada	BCCDC Public Health Laboratory	BCCDC Public Health Laboratory	Prystajecky Natalie et al
EPI_ISL_2653709	Canada/BC-BCCDC-58314/2021	2021-04-05	North America	Canada	BCCDC Public Health Laboratory	BCCDC Public Health Laboratory	Prystajecky Natalie et al
EPI_ISL_3479495	Canada/BC-BCCDC-58315/2021	2021-04-05	North America	Canada	British Columbia Centre For Disease Control	BCCDC Public Health Laboratory	Prystajecky Natalie et al
EPI_ISL_2653710	Canada/BC-BCCDC-58319/2021	2021-04-05	North America	Canada	BCCDC Public Health Laboratory	BCCDC Public Health Laboratory	Prystajecky Natalie et al
EPI_ISL_970038	Canada/BC-BCCDC-5832/2020	2020-09-03	North America	Canada	BCCDC Public Health Laboratory	BCCDC Public Health Laboratory	Prystajecky Natalie et al
EPI_ISL_2653711	Canada/BC-BCCDC-58320/2021	2021-04-05	North America	Canada	BCCDC Public Health Laboratory	BCCDC Public Health Laboratory	Prystajecky Natalie et al
EPI_ISL_2653712	Canada/BC-BCCDC-58321/2021	2021-04-05	North America	Canada	BCCDC Public Health Laboratory	BCCDC Public Health Laboratory	Prystajecky Natalie et al
EPI_ISL_2653713	Canada/BC-BCCDC-58322/2021	2021-04-05	North America	Canada	BCCDC Public Health Laboratory	BCCDC Public Health Laboratory	Prystajecky Natalie et al
EPI_ISL_2653714	Canada/BC-BCCDC-58323/2021	2021-04-05	North America	Canada	BCCDC Public Health Laboratory	BCCDC Public Health Laboratory	Prystajecky Natalie et al
EPI_ISL_2653715	Canada/BC-BCCDC-58324/2021	2021-04-05	North America	Canada	BCCDC Public Health Laboratory	BCCDC Public Health Laboratory	Prystajecky Natalie et al
EPI_ISL_2653716	Canada/BC-BCCDC-58325/2021	2021-04-05	North America	Canada	BCCDC Public Health Laboratory	BCCDC Public Health Laboratory	Prystajecky Natalie et al
EPI_ISL_2653717	Canada/BC-BCCDC-58326/2021	2021-04-05	North America	Canada	BCCDC Public Health Laboratory	BCCDC Public Health Laboratory	Prystajecky Natalie et al
EPI_ISL_2718912	Canada/BC-BCCDC-58327/2021	2021-04-04	North America	Canada	BCCDC Public Health Laboratory	BCCDC Public Health Laboratory	Prystajecky Natalie et al
EPI_ISL_2718913	Canada/BC-BCCDC-58328/2021	2021-04-04	North America	Canada	BCCDC Public Health Laboratory	BCCDC Public Health Laboratory	Prystajecky Natalie et al
EPI_ISL_2718914	Canada/BC-BCCDC-58329/2021	2021-04-04	North America	Canada	BCCDC Public Health Laboratory	BCCDC Public Health Laboratory	Prystajecky Natalie et al
EPI_ISL_970778	Canada/BC-BCCDC-5833/2020	2020-09-15	North America	Canada	BCCDC Public Health Laboratory	BCCDC Public Health Laboratory	Prystajecky Natalie et al
EPI_ISL_2718915	Canada/BC-BCCDC-58330/2021	2021-04-04	North America	Canada	BCCDC Public Health Laboratory	BCCDC Public Health Laboratory	Prystajecky Natalie et al
EPI_ISL_2718916	Canada/BC-BCCDC-58331/2021	2021-04-04	North America	Canada	BCCDC Public Health Laboratory	BCCDC Public Health Laboratory	Prystajecky Natalie et al
EPI_ISL_2718917	Canada/BC-BCCDC-58332/2021	2021-04-04	North America	Canada	BCCDC Public Health Laboratory	BCCDC Public Health Laboratory	Prystajecky Natalie et al
EPI_ISL_2718918	Canada/BC-BCCDC-58333/2021	2021-04-04	North America	Canada	BCCDC Public Health Laboratory	BCCDC Public Health Laboratory	Prystajecky Natalie et al
EPI_ISL_2718919	Canada/BC-BCCDC-58334/2021	2021-04-04	North America	Canada	BCCDC Public Health Laboratory	BCCDC Public Health Laboratory	Prystajecky Natalie et al
EPI_ISL_2718920	Canada/BC-BCCDC-58335/2021	2021-04-04	North America	Canada	BCCDC Public Health Laboratory	BCCDC Public Health Laboratory	Prystajecky Natalie et al
EPI_ISL_2718921	Canada/BC-BCCDC-58336/2021	2021-04-04	North America	Canada	BCCDC Public Health Laboratory	BCCDC Public Health Laboratory	Prystajecky Natalie et al
EPI_ISL_2718923	Canada/BC-BCCDC-58338/2021	2021-04-04	North America	Canada	BCCDC Public Health Laboratory	BCCDC Public Health Laboratory	Prystajecky Natalie et al
EPI_ISL_2718924	Canada/BC-BCCDC-58339/2021	2021-04-04	North America	Canada	BCCDC Public Health Laboratory	BCCDC Public Health Laboratory	Prystajecky Natalie et al
EPI_ISL_971075	Canada/BC-BCCDC-5834/2020	2020-09-16	North America	Canada	BCCDC Public Health Laboratory	BCCDC Public Health Laboratory	Prystajecky Natalie et al
EPI_ISL_2718925	Canada/BC-BCCDC-58340/2021	2021-04-04	North America	Canada	BCCDC Public Health Laboratory	BCCDC Public Health Laboratory	Prystajecky Natalie et al
EPI_ISL_2718926	Canada/BC-BCCDC-58341/2021	2021-04-04	North America	Canada	BCCDC Public Health Laboratory	BCCDC Public Health Laboratory	Prystajecky Natalie et al
EPI_ISL_2718927	Canada/BC-BCCDC-58343/2021	2021-04-04	North America	Canada	BCCDC Public Health Laboratory	BCCDC Public Health Laboratory	Prystajecky Natalie et al
EPI_ISL_2718928	Canada/BC-BCCDC-58344/2021	2021-04-05	North America	Canada	BCCDC Public Health Laboratory	BCCDC Public Health Laboratory	Prystajecky Natalie et al
EPI_ISL_3479500	Canada/BC-BCCDC-58346/2021	2021-04-05	North America	Canada	British Columbia Centre For Disease Control	BCCDC Public Health Laboratory	Prystajecky Natalie et al
EPI_ISL_2653721	Canada/BC-BCCDC-58349/2021	2021-04-03	North America	Canada	BCCDC Public Health Laboratory	BCCDC Public Health Laboratory	Prystajecky Natalie et al
EPI_ISL_971077	Canada/BC-BCCDC-5835/2020	2020-09-16	North America	Canada	BCCDC Public Health Laboratory	BCCDC Public Health Laboratory	Prystajecky Natalie et al
EPI_ISL_2718929	Canada/BC-BCCDC-58352/2021	2021-04-05	North America	Canada	BCCDC Public Health Laboratory	BCCDC Public Health Laboratory	Prystajecky Natalie et al
EPI_ISL_2653723	Canada/BC-BCCDC-58353/2021	2021-04-05	North America	Canada	BCCDC Public Health Laboratory	BCCDC Public Health Laboratory	Prystajecky Natalie et al
EPI_ISL_2718930	Canada/BC-BCCDC-58354/2021	2021-04-05	North America	Canada	BCCDC Public Health Laboratory	BCCDC Public Health Laboratory	Prystajecky Natalie et al
EPI_ISL_3479503	Canada/BC-BCCDC-58355/2021	2021-04-05	North America	Canada	British Columbia Centre For Disease Control	BCCDC Public Health Laboratory	Prystajecky Natalie et al
EPI_ISL_2653724	Canada/BC-BCCDC-58356/2021	2021-04-05	North America	Canada	BCCDC Public Health Laboratory	BCCDC Public Health Laboratory	Prystajecky Natalie et al
EPI_ISL_3479504	Canada/BC-BCCDC-58357/2021	2021-04-05	North America	Canada	British Columbia Centre For Disease Control	BCCDC Public Health Laboratory	Prystajecky Natalie et al
EPI_ISL_2718931	Canada/BC-BCCDC-58358/2021	2021-04-05	North America	Canada	BCCDC Public Health Laboratory	BCCDC Public Health Laboratory	Prystajecky Natalie et al
EPI_ISL_2718932	Canada/BC-BCCDC-58359/2021	2021-04-05	North America	Canada	BCCDC Public Health Laboratory	BCCDC Public Health Laboratory	Prystajecky Natalie et al
EPI_ISL_971080	Canada/BC-BCCDC-5836/2020	2020-09-16	North America	Canada	BCCDC Public Health Laboratory	BCCDC Public Health Laboratory	Prystajecky Natalie et al
EPI_ISL_2653725	Canada/BC-BCCDC-58360/2021	2021-04-05	North America	Canada	BCCDC Public Health Laboratory	BCCDC Public Health Laboratory	Prystajecky Natalie et al
EPI_ISL_2653726	Canada/BC-BCCDC-58361/2021	2021-04-05	North America	Canada	BCCDC Public Health Laboratory	BCCDC Public Health Laboratory	Prystajecky Natalie et al
EPI_ISL_2653727	Canada/BC-BCCDC-58362/2021	2021-04-05	North America	Canada	BCCDC Public Health Laboratory	BCCDC Public Health Laboratory	Prystajecky Natalie et al
EPI_ISL_2653728	Canada/BC-BCCDC-58364/2021	2021-04-05	North America	Canada	BCCDC Public Health Laboratory	BCCDC Public Health Laboratory	Prystajecky Natalie et al
EPI_ISL_2653729	Canada/BC-BCCDC-58365/2021	2021-04-05	North America	Canada	BCCDC Public Health Laboratory	BCCDC Public Health Laboratory	Prystajecky Natalie et al
EPI_ISL_2653730	Canada/BC-BCCDC-58367/2021	2021-04-05	North America	Canada	BCCDC Public Health Laboratory	BCCDC Public Health Laboratory	Prystajecky Natalie et al
EPI_ISL_2653731	Canada/BC-BCCDC-58368/2021	2021-04-05	North America	Canada	BCCDC Public Health Laboratory	BCCDC Public Health Laboratory	Prystajecky Natalie et al
EPI_ISL_2653732	Canada/BC-BCCDC-58369/2021	2021-04-05	North America	Canada	BCCDC Public Health Laboratory	BCCDC Public Health Laboratory	Prystajecky Natalie et al
EPI_ISL_2653733	Canada/BC-BCCDC-58370/2021	2021-04-05	North America	Canada	BCCDC Public Health Laboratory	BCCDC Public Health Laboratory	Prystajecky Natalie et al
EPI_ISL_2653734	Canada/BC-BCCDC-58372/2021	2021-04-03	North America	Canada	BCCDC Public Health Laboratory	BCCDC Public Health Laboratory	Prystajecky Natalie et al
EPI_ISL_2653735	Canada/BC-BCCDC-58373/2021	2021-04-03	North America	Canada	BCCDC Public Health Laboratory	BCCDC Public Health Laboratory	Prystajecky Natalie et al
EPI_ISL_2653737	Canada/BC-BCCDC-58375/2021	2021-04-03	North America	Canada	BCCDC Public Health Laboratory	BCCDC Public Health Laboratory	Prystajecky Natalie et al
EPI_ISL_2653738	Canada/BC-BCCDC-58376/2021	2021-04-03	North America	Canada	BCCDC Public Health Laboratory	BCCDC Public Health Laboratory	Prystajecky Natalie et al
EPI_ISL_2653739	Canada/BC-BCCDC-58377/2021	2021-04-03	North America	Canada	BCCDC Public Health Laboratory	BCCDC Public Health Laboratory	Prystajecky Natalie et al
EPI_ISL_2653741	Canada/BC-BCCDC-58379/2021	2021-04-03	North America	Canada	BCCDC Public Health Laboratory	BCCDC Public Health Laboratory	Prystajecky Natalie et al
EPI_ISL_971208	Canada/BC-BCCDC-5838/2020	2020-09-17	North America	Canada	BCCDC Public Health Laboratory	BCCDC Public Health Laboratory	Prystajecky Natalie et al
EPI_ISL_2653742	Canada/BC-BCCDC-58380/2021	2021-04-03	North America	Canada	BCCDC Public Health Laboratory	BCCDC Public Health Laboratory	Prystajecky Natalie et al
EPI_ISL_2653743	Canada/BC-BCCDC-58381/2021	2021-04-03	North America	Canada	BCCDC Public Health Laboratory	BCCDC Public Health Laboratory	Prystajecky Natalie et al
EPI_ISL_2653745	Canada/BC-BCCDC-58383/2021	2021-04-03	North America	Canada	BCCDC Public Health Laboratory	BCCDC Public Health Laboratory	Prystajecky Natalie et al
EPI_ISL_2653746	Canada/BC-BCCDC-58384/2021	2021-04-03	North America	Canada	BCCDC Public Health Laboratory	BCCDC Public Health Laboratory	Prystajecky Natalie et al
EPI_ISL_2653747	Canada/BC-BCCDC-58385/2021	2021-04-03	North America	Canada	BCCDC Public Health Laboratory	BCCDC Public Health Laboratory	Prystajecky Natalie et al
EPI_ISL_2653748	Canada/BC-BCCDC-58386/2021	2021-04-03	North America	Canada	BCCDC Public Health Laboratory	BCCDC Public Health Laboratory	Prystajecky Natalie et al
EPI_ISL_2653749	Canada/BC-BCCDC-58387/2021	2021-04-03	North America	Canada	BCCDC Public Health Laboratory	BCCDC Public Health Laboratory	Prystajecky Natalie et al
EPI_ISL_2718933	Canada/BC-BCCDC-58388/2021	2021-04-05	North America	Canada	BCCDC Public Health Laboratory	BCCDC Public Health Laboratory	Prystajecky Natalie et al
EPI_ISL_2653751	Canada/BC-BCCDC-58390/2021	2021-04-03	North America	Canada	BCCDC Public Health Laboratory	BCCDC Public Health Laboratory	Prystajecky Natalie et al
EPI_ISL_2653753	Canada/BC-BCCDC-58393/2021	2021-04-03	North America	Canada	BCCDC Public Health Laboratory	BCCDC Public Health Laboratory	Prystajecky Natalie et al
EPI_ISL_2653754	Canada/BC-BCCDC-58394/2021	2021-04-03	North America	Canada	BCCDC Public Health Laboratory	BCCDC Public Health Laboratory	Prystajecky Natalie et al
EPI_ISL_2653756	Canada/BC-BCCDC-58396/2021	2021-04-05	North America	Canada	BCCDC Public Health Laboratory	BCCDC Public Health Laboratory	Prystajecky Natalie et al
EPI_ISL_2653757	Canada/BC-BCCDC-58397/2021	2021-04-05	North America	Canada	BCCDC Public Health Laboratory	BCCDC Public Health Laboratory	Prystajecky Natalie et al
EPI_ISL_2653758	Canada/BC-BCCDC-58398/2021	2021-04-05	North America	Canada	BCCDC Public Health Laboratory	BCCDC Public Health Laboratory	Prystajecky Natalie et al
EPI_ISL_2653759	Canada/BC-BCCDC-58399/2021	2021-04-05	North America	Canada	BCCDC Public Health Laboratory	BCCDC Public Health Laboratory	Prystajecky Natalie et al
EPI_ISL_971212	Canada/BC-BCCDC-5840/2020	2020-09-17	North America	Canada	BCCDC Public Health Laboratory	BCCDC Public Health Laboratory	Prystajecky Natalie et al
EPI_ISL_2653760	Canada/BC-BCCDC-58400/2021	2021-04-05	North America	Canada	BCCDC Public Health Laboratory	BCCDC Public Health Laboratory	Prystajecky Natalie et al
EPI_ISL_2653761	Canada/BC-BCCDC-58401/2021	2021-04-05	North America	Canada	BCCDC Public Health Laboratory	BCCDC Public Health Laboratory	Prystajecky Natalie et al
EPI_ISL_2653762	Canada/BC-BCCDC-58402/2021	2021-04-05	North America	Canada	BCCDC Public Health Laboratory	BCCDC Public Health Laboratory	Prystajecky Natalie et al
EPI_ISL_2653763	Canada/BC-BCCDC-58403/2021	2021-04-05	North America	Canada	BCCDC Public Health Laboratory	BCCDC Public Health Laboratory	Prystajecky Natalie et al
EPI_ISL_2653764	Canada/BC-BCCDC-58404/2021	2021-04-05	North America	Canada	BCCDC Public Health Laboratory	BCCDC Public Health Laboratory	Prystajecky Natalie et al
EPI_ISL_2653765	Canada/BC-BCCDC-58405/2021	2021-04-05	North America	Canada	BCCDC Public Health Laboratory	BCCDC Public Health Laboratory	Prystajecky Natalie et al
EPI_ISL_2653766	Canada/BC-BCCDC-58406/2021	2021-04-05	North America	Canada	BCCDC Public Health Laboratory	BCCDC Public Health Laboratory	Prystajecky Natalie et al
EPI_ISL_2653767	Canada/BC-BCCDC-58407/2021	2021-04-05	North America	Canada	BCCDC Public Health Laboratory	BCCDC Public Health Laboratory	Prystajecky Natalie et al
EPI_ISL_2653768	Canada/BC-BCCDC-58408/2021	2021-04-05	North America	Canada	BCCDC Public Health Laboratory	BCCDC Public Health Laboratory	Prystajecky Natalie et al
EPI_ISL_2653769	Canada/BC-BCCDC-58409/2021	2021-04-05	North America	Canada	BCCDC Public Health Laboratory	BCCDC Public Health Laboratory	Prystajecky Natalie et al
EPI_ISL_971216	Canada/BC-BCCDC-5841/2020	2020-09-17	North America	Canada	BCCDC Public Health Laboratory	BCCDC Public Health Laboratory	Prystajecky Natalie et al
EPI_ISL_2653770	Canada/BC-BCCDC-58410/2021	2021-04-05	North America	Canada	BCCDC Public Health Laboratory	BCCDC Public Health Laboratory	Prystajecky Natalie et al
EPI_ISL_2653771	Canada/BC-BCCDC-58411/2021	2021-04-05	North America	Canada	BCCDC Public Health Laboratory	BCCDC Public Health Laboratory	Prystajecky Natalie et al
EPI_ISL_2653772	Canada/BC-BCCDC-58412/2021	2021-04-05	North America	Canada	BCCDC Public Health Laboratory	BCCDC Public Health Laboratory	Prystajecky Natalie et al
EPI_ISL_2653773	Canada/BC-BCCDC-58413/2021	2021-04-05	North America	Canada	BCCDC Public Health Laboratory	BCCDC Public Health Laboratory	Prystajecky Natalie et al
EPI_ISL_2653774	Canada/BC-BCCDC-58414/2021	2021-04-05	North America	Canada	BCCDC Public Health Laboratory	BCCDC Public Health Laboratory	Prystajecky Natalie et al
EPI_ISL_2653775	Canada/BC-BCCDC-58415/2021	2021-04-05	North America	Canada	BCCDC Public Health Laboratory	BCCDC Public Health Laboratory	Prystajecky Natalie et al
EPI_ISL_2653776	Canada/BC-BCCDC-58416/2021	2021-04-05	North America	Canada	BCCDC Public Health Laboratory	BCCDC Public Health Laboratory	Prystajecky Natalie et al
EPI_ISL_2653777	Canada/BC-BCCDC-58417/2021	2021-04-05	North America	Canada	BCCDC Public Health Laboratory	BCCDC Public Health Laboratory	Prystajecky Natalie et al
EPI_ISL_2653778	Canada/BC-BCCDC-58418/2021	2021-04-05	North America	Canada	BCCDC Public Health Laboratory	BCCDC Public Health Laboratory	Prystajecky Natalie et al
EPI_ISL_2718934	Canada/BC-BCCDC-58419/2021	2021-04-05	North America	Canada	BCCDC Public Health Laboratory	BCCDC Public Health Laboratory	Prystajecky Natalie et al
EPI_ISL_971219	Canada/BC-BCCDC-5842/2020	2020-09-17	North America	Canada	BCCDC Public Health Laboratory	BCCDC Public Health Laboratory	Prystajecky Natalie et al
EPI_ISL_2718935	Canada/BC-BCCDC-58420/2021	2021-04-05	North America	Canada	BCCDC Public Health Laboratory	BCCDC Public Health Laboratory	Prystajecky Natalie et al
EPI_ISL_2718936	Canada/BC-BCCDC-58421/2021	2021-04-05	North America	Canada	BCCDC Public Health Laboratory	BCCDC Public Health Laboratory	Prystajecky Natalie et al
EPI_ISL_2718937	Canada/BC-BCCDC-58422/2021	2021-04-05	North America	Canada	BCCDC Public Health Laboratory	BCCDC Public Health Laboratory	Prystajecky Natalie et al
EPI_ISL_2718938	Canada/BC-BCCDC-58423/2021	2021-04-05	North America	Canada	BCCDC Public Health Laboratory	BCCDC Public Health Laboratory	Prystajecky Natalie et al
EPI_ISL_2718940	Canada/BC-BCCDC-58425/2021	2021-04-05	North America	Canada	BCCDC Public Health Laboratory	BCCDC Public Health Laboratory	Prystajecky Natalie et al
EPI_ISL_2718941	Canada/BC-BCCDC-58426/2021	2021-04-05	North America	Canada	BCCDC Public Health Laboratory	BCCDC Public Health Laboratory	Prystajecky Natalie et al
EPI_ISL_2718942	Canada/BC-BCCDC-58427/2021	2021-04-05	North America	Canada	BCCDC Public Health Laboratory	BCCDC Public Health Laboratory	Prystajecky Natalie et al
EPI_ISL_2718943	Canada/BC-BCCDC-58429/2021	2021-04-05	North America	Canada	BCCDC Public Health Laboratory	BCCDC Public Health Laboratory	Prystajecky Natalie et al
EPI_ISL_971222	Canada/BC-BCCDC-5843/2020	2020-09-17	North America	Canada	BCCDC Public Health Laboratory	BCCDC Public Health Laboratory	Prystajecky Natalie et al
EPI_ISL_2718944	Canada/BC-BCCDC-58430/2021	2021-04-05	North America	Canada	BCCDC Public Health Laboratory	BCCDC Public Health Laboratory	Prystajecky Natalie et al
EPI_ISL_2718945	Canada/BC-BCCDC-58431/2021	2021-04-05	North America	Canada	BCCDC Public Health Laboratory	BCCDC Public Health Laboratory	Prystajecky Natalie et al
EPI_ISL_2718946	Canada/BC-BCCDC-58432/2021	2021-04-05	North America	Canada	BCCDC Public Health Laboratory	BCCDC Public Health Laboratory	Prystajecky Natalie et al
EPI_ISL_2718947	Canada/BC-BCCDC-58433/2021	2021-04-05	North America	Canada	BCCDC Public Health Laboratory	BCCDC Public Health Laboratory	Prystajecky Natalie et al
EPI_ISL_2718948	Canada/BC-BCCDC-58434/2021	2021-04-05	North America	Canada	BCCDC Public Health Laboratory	BCCDC Public Health Laboratory	Prystajecky Natalie et al
EPI_ISL_2718949	Canada/BC-BCCDC-58435/2021	2021-04-05	North America	Canada	BCCDC Public Health Laboratory	BCCDC Public Health Laboratory	Prystajecky Natalie et al
EPI_ISL_2718950	Canada/BC-BCCDC-58436/2021	2021-04-05	North America	Canada	BCCDC Public Health Laboratory	BCCDC Public Health Laboratory	Prystajecky Natalie et al
EPI_ISL_2718951	Canada/BC-BCCDC-58437/2021	2021-04-05	North America	Canada	BCCDC Public Health Laboratory	BCCDC Public Health Laboratory	Prystajecky Natalie et al
EPI_ISL_2718952	Canada/BC-BCCDC-58439/2021	2021-04-05	North America	Canada	BCCDC Public Health Laboratory	BCCDC Public Health Laboratory	Prystajecky Natalie et al
EPI_ISL_971225	Canada/BC-BCCDC-5844/2020	2020-09-17	North America	Canada	BCCDC Public Health Laboratory	BCCDC Public Health Laboratory	Prystajecky Natalie et al
EPI_ISL_2718953	Canada/BC-BCCDC-58440/2021	2021-04-05	North America	Canada	BCCDC Public Health Laboratory	BCCDC Public Health Laboratory	Prystajecky Natalie et al
EPI_ISL_2653780	Canada/BC-BCCDC-58442/2021	2021-04-04	North America	Canada	BCCDC Public Health Laboratory	BCCDC Public Health Laboratory	Prystajecky Natalie et al
EPI_ISL_2653781	Canada/BC-BCCDC-58443/2021	2021-04-04	North America	Canada	BCCDC Public Health Laboratory	BCCDC Public Health Laboratory	Prystajecky Natalie et al
EPI_ISL_2653784	Canada/BC-BCCDC-58447/2021	2021-04-04	North America	Canada	BCCDC Public Health Laboratory	BCCDC Public Health Laboratory	Prystajecky Natalie et al
EPI_ISL_2653786	Canada/BC-BCCDC-58449/2021	2021-04-04	North America	Canada	BCCDC Public Health Laboratory	BCCDC Public Health Laboratory	Prystajecky Natalie et al
EPI_ISL_971227	Canada/BC-BCCDC-5845/2020	2020-09-17	North America	Canada	BCCDC Public Health Laboratory	BCCDC Public Health Laboratory	Prystajecky Natalie et al
EPI_ISL_2653787	Canada/BC-BCCDC-58450/2021	2021-04-04	North America	Canada	BCCDC Public Health Laboratory	BCCDC Public Health Laboratory	Prystajecky Natalie et al
EPI_ISL_2653789	Canada/BC-BCCDC-58452/2021	2021-04-04	North America	Canada	BCCDC Public Health Laboratory	BCCDC Public Health Laboratory	Prystajecky Natalie et al
EPI_ISL_2653791	Canada/BC-BCCDC-58454/2021	2021-04-04	North America	Canada	BCCDC Public Health Laboratory	BCCDC Public Health Laboratory	Prystajecky Natalie et al
EPI_ISL_2653792	Canada/BC-BCCDC-58455/2021	2021-04-04	North America	Canada	BCCDC Public Health Laboratory	BCCDC Public Health Laboratory	Prystajecky Natalie et al
EPI_ISL_2653794	Canada/BC-BCCDC-58457/2021	2021-04-04	North America	Canada	BCCDC Public Health Laboratory	BCCDC Public Health Laboratory	Prystajecky Natalie et al
EPI_ISL_2653795	Canada/BC-BCCDC-58458/2021	2021-04-04	North America	Canada	BCCDC Public Health Laboratory	BCCDC Public Health Laboratory	Prystajecky Natalie et al
EPI_ISL_2653796	Canada/BC-BCCDC-58459/2021	2021-04-04	North America	Canada	BCCDC Public Health Laboratory	BCCDC Public Health Laboratory	Prystajecky Natalie et al
EPI_ISL_971230	Canada/BC-BCCDC-5846/2020	2020-09-17	North America	Canada	BCCDC Public Health Laboratory	BCCDC Public Health Laboratory	Prystajecky Natalie et al
EPI_ISL_2653797	Canada/BC-BCCDC-58460/2021	2021-04-04	North America	Canada	BCCDC Public Health Laboratory	BCCDC Public Health Laboratory	Prystajecky Natalie et al
EPI_ISL_2653798	Canada/BC-BCCDC-58461/2021	2021-04-04	North America	Canada	BCCDC Public Health Laboratory	BCCDC Public Health Laboratory	Prystajecky Natalie et al
EPI_ISL_2653799	Canada/BC-BCCDC-58462/2021	2021-04-04	North America	Canada	BCCDC Public Health Laboratory	BCCDC Public Health Laboratory	Prystajecky Natalie et al
EPI_ISL_2653800	Canada/BC-BCCDC-58463/2021	2021-04-03	North America	Canada	BCCDC Public Health Laboratory	BCCDC Public Health Laboratory	Prystajecky Natalie et al
EPI_ISL_2653801	Canada/BC-BCCDC-58464/2021	2021-04-04	North America	Canada	BCCDC Public Health Laboratory	BCCDC Public Health Laboratory	Prystajecky Natalie et al
EPI_ISL_2653803	Canada/BC-BCCDC-58466/2021	2021-04-04	North America	Canada	BCCDC Public Health Laboratory	BCCDC Public Health Laboratory	Prystajecky Natalie et al
EPI_ISL_2653804	Canada/BC-BCCDC-58467/2021	2021-04-04	North America	Canada	BCCDC Public Health Laboratory	BCCDC Public Health Laboratory	Prystajecky Natalie et al
EPI_ISL_2653806	Canada/BC-BCCDC-58469/2021	2021-04-04	North America	Canada	BCCDC Public Health Laboratory	BCCDC Public Health Laboratory	Prystajecky Natalie et al
EPI_ISL_971233	Canada/BC-BCCDC-5847/2020	2020-09-17	North America	Canada	BCCDC Public Health Laboratory	BCCDC Public Health Laboratory	Prystajecky Natalie et al
EPI_ISL_2653807	Canada/BC-BCCDC-58470/2021	2021-04-04	North America	Canada	BCCDC Public Health Laboratory	BCCDC Public Health Laboratory	Prystajecky Natalie et al
EPI_ISL_2653808	Canada/BC-BCCDC-58471/2021	2021-04-03	North America	Canada	BCCDC Public Health Laboratory	BCCDC Public Health Laboratory	Prystajecky Natalie et al
EPI_ISL_2653809	Canada/BC-BCCDC-58472/2021	2021-04-03	North America	Canada	BCCDC Public Health Laboratory	BCCDC Public Health Laboratory	Prystajecky Natalie et al
EPI_ISL_2653810	Canada/BC-BCCDC-58473/2021	2021-04-03	North America	Canada	BCCDC Public Health Laboratory	BCCDC Public Health Laboratory	Prystajecky Natalie et al
EPI_ISL_2653812	Canada/BC-BCCDC-58475/2021	2021-04-03	North America	Canada	BCCDC Public Health Laboratory	BCCDC Public Health Laboratory	Prystajecky Natalie et al
EPI_ISL_2653813	Canada/BC-BCCDC-58476/2021	2021-04-03	North America	Canada	BCCDC Public Health Laboratory	BCCDC Public Health Laboratory	Prystajecky Natalie et al
EPI_ISL_2653814	Canada/BC-BCCDC-58477/2021	2021-04-03	North America	Canada	BCCDC Public Health Laboratory	BCCDC Public Health Laboratory	Prystajecky Natalie et al
EPI_ISL_2653815	Canada/BC-BCCDC-58478/2021	2021-04-03	North America	Canada	BCCDC Public Health Laboratory	BCCDC Public Health Laboratory	Prystajecky Natalie et al
EPI_ISL_2653816	Canada/BC-BCCDC-58479/2021	2021-04-03	North America	Canada	BCCDC Public Health Laboratory	BCCDC Public Health Laboratory	Prystajecky Natalie et al
EPI_ISL_2653817	Canada/BC-BCCDC-58480/2021	2021-04-03	North America	Canada	BCCDC Public Health Laboratory	BCCDC Public Health Laboratory	Prystajecky Natalie et al
EPI_ISL_2653818	Canada/BC-BCCDC-58481/2021	2021-04-03	North America	Canada	BCCDC Public Health Laboratory	BCCDC Public Health Laboratory	Prystajecky Natalie et al
EPI_ISL_2653819	Canada/BC-BCCDC-58482/2021	2021-04-03	North America	Canada	BCCDC Public Health Laboratory	BCCDC Public Health Laboratory	Prystajecky Natalie et al
EPI_ISL_2653820	Canada/BC-BCCDC-58483/2021	2021-04-03	North America	Canada	BCCDC Public Health Laboratory	BCCDC Public Health Laboratory	Prystajecky Natalie et al
EPI_ISL_2653821	Canada/BC-BCCDC-58484/2021	2021-04-03	North America	Canada	BCCDC Public Health Laboratory	BCCDC Public Health Laboratory	Prystajecky Natalie et al
EPI_ISL_2653822	Canada/BC-BCCDC-58485/2021	2021-04-03	North America	Canada	BCCDC Public Health Laboratory	BCCDC Public Health Laboratory	Prystajecky Natalie et al
EPI_ISL_2653823	Canada/BC-BCCDC-58486/2021	2021-04-03	North America	Canada	BCCDC Public Health Laboratory	BCCDC Public Health Laboratory	Prystajecky Natalie et al
EPI_ISL_2653824	Canada/BC-BCCDC-58487/2021	2021-04-03	North America	Canada	BCCDC Public Health Laboratory	BCCDC Public Health Laboratory	Prystajecky Natalie et al
EPI_ISL_2653825	Canada/BC-BCCDC-58488/2021	2021-04-03	North America	Canada	BCCDC Public Health Laboratory	BCCDC Public Health Laboratory	Prystajecky Natalie et al
EPI_ISL_2653826	Canada/BC-BCCDC-58489/2021	2021-04-03	North America	Canada	BCCDC Public Health Laboratory	BCCDC Public Health Laboratory	Prystajecky Natalie et al
EPI_ISL_971288	Canada/BC-BCCDC-5849/2020	2020-09-18	North America	Canada	BCCDC Public Health Laboratory	BCCDC Public Health Laboratory	Prystajecky Natalie et al
EPI_ISL_2653828	Canada/BC-BCCDC-58492/2021	2021-04-03	North America	Canada	BCCDC Public Health Laboratory	BCCDC Public Health Laboratory	Prystajecky Natalie et al
EPI_ISL_2653829	Canada/BC-BCCDC-58493/2021	2021-04-03	North America	Canada	BCCDC Public Health Laboratory	BCCDC Public Health Laboratory	Prystajecky Natalie et al
EPI_ISL_2653831	Canada/BC-BCCDC-58495/2021	2021-04-04	North America	Canada	BCCDC Public Health Laboratory	BCCDC Public Health Laboratory	Prystajecky Natalie et al
EPI_ISL_2653832	Canada/BC-BCCDC-58496/2021	2021-04-03	North America	Canada	BCCDC Public Health Laboratory	BCCDC Public Health Laboratory	Prystajecky Natalie et al
EPI_ISL_2653833	Canada/BC-BCCDC-58497/2021	2021-04-03	North America	Canada	BCCDC Public Health Laboratory	BCCDC Public Health Laboratory	Prystajecky Natalie et al
EPI_ISL_2653835	Canada/BC-BCCDC-58499/2021	2021-04-03	North America	Canada	BCCDC Public Health Laboratory	BCCDC Public Health Laboratory	Prystajecky Natalie et al
EPI_ISL_2653836	Canada/BC-BCCDC-58500/2021	2021-04-03	North America	Canada	BCCDC Public Health Laboratory	BCCDC Public Health Laboratory	Prystajecky Natalie et al
EPI_ISL_2653837	Canada/BC-BCCDC-58501/2021	2021-04-03	North America	Canada	BCCDC Public Health Laboratory	BCCDC Public Health Laboratory	Prystajecky Natalie et al
EPI_ISL_2653838	Canada/BC-BCCDC-58502/2021	2021-04-03	North America	Canada	BCCDC Public Health Laboratory	BCCDC Public Health Laboratory	Prystajecky Natalie et al
EPI_ISL_2653839	Canada/BC-BCCDC-58503/2021	2021-04-03	North America	Canada	BCCDC Public Health Laboratory	BCCDC Public Health Laboratory	Prystajecky Natalie et al
EPI_ISL_2653840	Canada/BC-BCCDC-58504/2021	2021-03-31	North America	Canada	BCCDC Public Health Laboratory	BCCDC Public Health Laboratory	Prystajecky Natalie et al
EPI_ISL_2653841	Canada/BC-BCCDC-58505/2021	2021-03-31	North America	Canada	BCCDC Public Health Laboratory	BCCDC Public Health Laboratory	Prystajecky Natalie et al
EPI_ISL_2653842	Canada/BC-BCCDC-58506/2021	2021-04-06	North America	Canada	BCCDC Public Health Laboratory	BCCDC Public Health Laboratory	Prystajecky Natalie et al
EPI_ISL_2653843	Canada/BC-BCCDC-58507/2021	2021-04-06	North America	Canada	BCCDC Public Health Laboratory	BCCDC Public Health Laboratory	Prystajecky Natalie et al
EPI_ISL_2653844	Canada/BC-BCCDC-58508/2021	2021-04-06	North America	Canada	BCCDC Public Health Laboratory	BCCDC Public Health Laboratory	Prystajecky Natalie et al
EPI_ISL_2653845	Canada/BC-BCCDC-58509/2021	2021-03-31	North America	Canada	BCCDC Public Health Laboratory	BCCDC Public Health Laboratory	Prystajecky Natalie et al
EPI_ISL_971291	Canada/BC-BCCDC-5851/2020	2020-09-18	North America	Canada	BCCDC Public Health Laboratory	BCCDC Public Health Laboratory	Prystajecky Natalie et al
EPI_ISL_2653846	Canada/BC-BCCDC-58510/2021	2021-03-30	North America	Canada	BCCDC Public Health Laboratory	BCCDC Public Health Laboratory	Prystajecky Natalie et al
EPI_ISL_2653847	Canada/BC-BCCDC-58511/2021	2021-03-31	North America	Canada	BCCDC Public Health Laboratory	BCCDC Public Health Laboratory	Prystajecky Natalie et al
EPI_ISL_2653849	Canada/BC-BCCDC-58513/2021	2021-03-31	North America	Canada	BCCDC Public Health Laboratory	BCCDC Public Health Laboratory	Prystajecky Natalie et al
EPI_ISL_2653850	Canada/BC-BCCDC-58514/2021	2021-03-31	North America	Canada	BCCDC Public Health Laboratory	BCCDC Public Health Laboratory	Prystajecky Natalie et al
EPI_ISL_2653851	Canada/BC-BCCDC-58515/2021	2021-03-30	North America	Canada	BCCDC Public Health Laboratory	BCCDC Public Health Laboratory	Prystajecky Natalie et al
EPI_ISL_2653852	Canada/BC-BCCDC-58516/2021	2021-04-06	North America	Canada	BCCDC Public Health Laboratory	BCCDC Public Health Laboratory	Prystajecky Natalie et al
EPI_ISL_2653853	Canada/BC-BCCDC-58517/2021	2021-04-06	North America	Canada	BCCDC Public Health Laboratory	BCCDC Public Health Laboratory	Prystajecky Natalie et al
EPI_ISL_2653854	Canada/BC-BCCDC-58518/2021	2021-04-06	North America	Canada	BCCDC Public Health Laboratory	BCCDC Public Health Laboratory	Prystajecky Natalie et al
EPI_ISL_971294	Canada/BC-BCCDC-5852/2020	2020-09-18	North America	Canada	BCCDC Public Health Laboratory	BCCDC Public Health Laboratory	Prystajecky Natalie et al
EPI_ISL_3479534	Canada/BC-BCCDC-58520/2021	2021-04-06	North America	Canada	British Columbia Centre For Disease Control	BCCDC Public Health Laboratory	Prystajecky Natalie et al
EPI_ISL_2653855	Canada/BC-BCCDC-58522/2021	2021-03-31	North America	Canada	BCCDC Public Health Laboratory	BCCDC Public Health Laboratory	Prystajecky Natalie et al
EPI_ISL_2653856	Canada/BC-BCCDC-58523/2021	2021-03-31	North America	Canada	BCCDC Public Health Laboratory	BCCDC Public Health Laboratory	Prystajecky Natalie et al
EPI_ISL_2653857	Canada/BC-BCCDC-58524/2021	2021-04-05	North America	Canada	BCCDC Public Health Laboratory	BCCDC Public Health Laboratory	Prystajecky Natalie et al
EPI_ISL_2653858	Canada/BC-BCCDC-58525/2021	2021-03-30	North America	Canada	BCCDC Public Health Laboratory	BCCDC Public Health Laboratory	Prystajecky Natalie et al
EPI_ISL_2653859	Canada/BC-BCCDC-58526/2021	2021-03-30	North America	Canada	BCCDC Public Health Laboratory	BCCDC Public Health Laboratory	Prystajecky Natalie et al
EPI_ISL_2653860	Canada/BC-BCCDC-58527/2021	2021-03-31	North America	Canada	BCCDC Public Health Laboratory	BCCDC Public Health Laboratory	Prystajecky Natalie et al
EPI_ISL_2653861	Canada/BC-BCCDC-58528/2021	2021-03-30	North America	Canada	BCCDC Public Health Laboratory	BCCDC Public Health Laboratory	Prystajecky Natalie et al
EPI_ISL_2653862	Canada/BC-BCCDC-58529/2021	2021-03-30	North America	Canada	BCCDC Public Health Laboratory	BCCDC Public Health Laboratory	Prystajecky Natalie et al
EPI_ISL_971298	Canada/BC-BCCDC-5853/2020	2020-09-18	North America	Canada	BCCDC Public Health Laboratory	BCCDC Public Health Laboratory	Prystajecky Natalie et al
EPI_ISL_2653863	Canada/BC-BCCDC-58530/2021	2021-04-06	North America	Canada	BCCDC Public Health Laboratory	BCCDC Public Health Laboratory	Prystajecky Natalie et al
EPI_ISL_3479542	Canada/BC-BCCDC-58531/2021	2021-04-06	North America	Canada	British Columbia Centre For Disease Control	BCCDC Public Health Laboratory	Prystajecky Natalie et al
EPI_ISL_2653864	Canada/BC-BCCDC-58532/2021	2021-04-06	North America	Canada	BCCDC Public Health Laboratory	BCCDC Public Health Laboratory	Prystajecky Natalie et al
EPI_ISL_2653865	Canada/BC-BCCDC-58533/2021	2021-04-06	North America	Canada	BCCDC Public Health Laboratory	BCCDC Public Health Laboratory	Prystajecky Natalie et al
EPI_ISL_2653866	Canada/BC-BCCDC-58534/2021	2021-04-06	North America	Canada	BCCDC Public Health Laboratory	BCCDC Public Health Laboratory	Prystajecky Natalie et al
EPI_ISL_2653867	Canada/BC-BCCDC-58535/2021	2021-04-06	North America	Canada	BCCDC Public Health Laboratory	BCCDC Public Health Laboratory	Prystajecky Natalie et al
EPI_ISL_2653868	Canada/BC-BCCDC-58536/2021	2021-03-31	North America	Canada	BCCDC Public Health Laboratory	BCCDC Public Health Laboratory	Prystajecky Natalie et al
EPI_ISL_2718954	Canada/BC-BCCDC-58537/2021	2021-04-04	North America	Canada	BCCDC Public Health Laboratory	BCCDC Public Health Laboratory	Prystajecky Natalie et al
EPI_ISL_971406	Canada/BC-BCCDC-5854/2020	2020-09-19	North America	Canada	BCCDC Public Health Laboratory	BCCDC Public Health Laboratory	Prystajecky Natalie et al
EPI_ISL_2653869	Canada/BC-BCCDC-58540/2021	2021-04-06	North America	Canada	BCCDC Public Health Laboratory	BCCDC Public Health Laboratory	Prystajecky Natalie et al
EPI_ISL_2653870	Canada/BC-BCCDC-58541/2021	2021-04-01	North America	Canada	BCCDC Public Health Laboratory	BCCDC Public Health Laboratory	Prystajecky Natalie et al
EPI_ISL_2653871	Canada/BC-BCCDC-58542/2021	2021-04-01	North America	Canada	BCCDC Public Health Laboratory	BCCDC Public Health Laboratory	Prystajecky Natalie et al
EPI_ISL_2653872	Canada/BC-BCCDC-58543/2021	2021-04-01	North America	Canada	BCCDC Public Health Laboratory	BCCDC Public Health Laboratory	Prystajecky Natalie et al
EPI_ISL_2653873	Canada/BC-BCCDC-58544/2021	2021-04-01	North America	Canada	BCCDC Public Health Laboratory	BCCDC Public Health Laboratory	Prystajecky Natalie et al
EPI_ISL_2653874	Canada/BC-BCCDC-58545/2021	2021-04-01	North America	Canada	BCCDC Public Health Laboratory	BCCDC Public Health Laboratory	Prystajecky Natalie et al
EPI_ISL_2653875	Canada/BC-BCCDC-58546/2021	2021-04-01	North America	Canada	BCCDC Public Health Laboratory	BCCDC Public Health Laboratory	Prystajecky Natalie et al
EPI_ISL_2653876	Canada/BC-BCCDC-58548/2021	2021-04-01	North America	Canada	BCCDC Public Health Laboratory	BCCDC Public Health Laboratory	Prystajecky Natalie et al
EPI_ISL_971409	Canada/BC-BCCDC-5855/2020	2020-09-19	North America	Canada	BCCDC Public Health Laboratory	BCCDC Public Health Laboratory	Prystajecky Natalie et al
EPI_ISL_2653878	Canada/BC-BCCDC-58550/2021	2021-03-30	North America	Canada	BCCDC Public Health Laboratory	BCCDC Public Health Laboratory	Prystajecky Natalie et al
EPI_ISL_2653880	Canada/BC-BCCDC-58552/2021	2021-04-05	North America	Canada	BCCDC Public Health Laboratory	BCCDC Public Health Laboratory	Prystajecky Natalie et al
EPI_ISL_2653881	Canada/BC-BCCDC-58553/2021	2021-04-05	North America	Canada	BCCDC Public Health Laboratory	BCCDC Public Health Laboratory	Prystajecky Natalie et al
EPI_ISL_2653882	Canada/BC-BCCDC-58554/2021	2021-04-05	North America	Canada	BCCDC Public Health Laboratory	BCCDC Public Health Laboratory	Prystajecky Natalie et al
EPI_ISL_2653884	Canada/BC-BCCDC-58556/2021	2021-03-31	North America	Canada	BCCDC Public Health Laboratory	BCCDC Public Health Laboratory	Prystajecky Natalie et al
EPI_ISL_2653885	Canada/BC-BCCDC-58557/2021	2021-04-01	North America	Canada	BCCDC Public Health Laboratory	BCCDC Public Health Laboratory	Prystajecky Natalie et al
EPI_ISL_2653887	Canada/BC-BCCDC-58559/2021	2021-04-01	North America	Canada	BCCDC Public Health Laboratory	BCCDC Public Health Laboratory	Prystajecky Natalie et al
EPI_ISL_971412	Canada/BC-BCCDC-5856/2020	2020-09-19	North America	Canada	BCCDC Public Health Laboratory	BCCDC Public Health Laboratory	Prystajecky Natalie et al
EPI_ISL_2653888	Canada/BC-BCCDC-58560/2021	2021-04-01	North America	Canada	BCCDC Public Health Laboratory	BCCDC Public Health Laboratory	Prystajecky Natalie et al
EPI_ISL_2653891	Canada/BC-BCCDC-58563/2021	2021-04-06	North America	Canada	BCCDC Public Health Laboratory	BCCDC Public Health Laboratory	Prystajecky Natalie et al
EPI_ISL_2653892	Canada/BC-BCCDC-58564/2021	2021-04-06	North America	Canada	BCCDC Public Health Laboratory	BCCDC Public Health Laboratory	Prystajecky Natalie et al
EPI_ISL_2653893	Canada/BC-BCCDC-58565/2021	2021-04-06	North America	Canada	BCCDC Public Health Laboratory	BCCDC Public Health Laboratory	Prystajecky Natalie et al
EPI_ISL_2653894	Canada/BC-BCCDC-58566/2021	2021-04-06	North America	Canada	BCCDC Public Health Laboratory	BCCDC Public Health Laboratory	Prystajecky Natalie et al
EPI_ISL_2653895	Canada/BC-BCCDC-58567/2021	2021-04-06	North America	Canada	BCCDC Public Health Laboratory	BCCDC Public Health Laboratory	Prystajecky Natalie et al
EPI_ISL_2653896	Canada/BC-BCCDC-58568/2021	2021-04-06	North America	Canada	BCCDC Public Health Laboratory	BCCDC Public Health Laboratory	Prystajecky Natalie et al
EPI_ISL_2653897	Canada/BC-BCCDC-58569/2021	2021-04-06	North America	Canada	BCCDC Public Health Laboratory	BCCDC Public Health Laboratory	Prystajecky Natalie et al
EPI_ISL_971414	Canada/BC-BCCDC-5857/2020	2020-09-19	North America	Canada	BCCDC Public Health Laboratory	BCCDC Public Health Laboratory	Prystajecky Natalie et al
EPI_ISL_2653898	Canada/BC-BCCDC-58570/2021	2021-04-06	North America	Canada	BCCDC Public Health Laboratory	BCCDC Public Health Laboratory	Prystajecky Natalie et al
EPI_ISL_2653899	Canada/BC-BCCDC-58571/2021	2021-04-06	North America	Canada	BCCDC Public Health Laboratory	BCCDC Public Health Laboratory	Prystajecky Natalie et al
EPI_ISL_2653900	Canada/BC-BCCDC-58574/2021	2021-04-06	North America	Canada	BCCDC Public Health Laboratory	BCCDC Public Health Laboratory	Prystajecky Natalie et al
EPI_ISL_2653901	Canada/BC-BCCDC-58575/2021	2021-04-06	North America	Canada	BCCDC Public Health Laboratory	BCCDC Public Health Laboratory	Prystajecky Natalie et al
EPI_ISL_2653902	Canada/BC-BCCDC-58576/2021	2021-04-06	North America	Canada	BCCDC Public Health Laboratory	BCCDC Public Health Laboratory	Prystajecky Natalie et al
EPI_ISL_2653903	Canada/BC-BCCDC-58577/2021	2021-04-01	North America	Canada	BCCDC Public Health Laboratory	BCCDC Public Health Laboratory	Prystajecky Natalie et al
EPI_ISL_971416	Canada/BC-BCCDC-5858/2020	2020-09-19	North America	Canada	BCCDC Public Health Laboratory	BCCDC Public Health Laboratory	Prystajecky Natalie et al
EPI_ISL_2653905	Canada/BC-BCCDC-58580/2021	2021-04-01	North America	Canada	BCCDC Public Health Laboratory	BCCDC Public Health Laboratory	Prystajecky Natalie et al
EPI_ISL_2653906	Canada/BC-BCCDC-58581/2021	2021-04-01	North America	Canada	BCCDC Public Health Laboratory	BCCDC Public Health Laboratory	Prystajecky Natalie et al
EPI_ISL_2653907	Canada/BC-BCCDC-58583/2021	2021-04-01	North America	Canada	BCCDC Public Health Laboratory	BCCDC Public Health Laboratory	Prystajecky Natalie et al
EPI_ISL_2653909	Canada/BC-BCCDC-58585/2021	2021-04-06	North America	Canada	BCCDC Public Health Laboratory	BCCDC Public Health Laboratory	Prystajecky Natalie et al
EPI_ISL_2653910	Canada/BC-BCCDC-58588/2021	2021-04-01	North America	Canada	BCCDC Public Health Laboratory	BCCDC Public Health Laboratory	Prystajecky Natalie et al
EPI_ISL_2653911	Canada/BC-BCCDC-58589/2021	2021-04-01	North America	Canada	BCCDC Public Health Laboratory	BCCDC Public Health Laboratory	Prystajecky Natalie et al
EPI_ISL_973485	Canada/BC-BCCDC-5859/2020	2020-09-20	North America	Canada	BCCDC Public Health Laboratory	BCCDC Public Health Laboratory	Prystajecky Natalie et al
EPI_ISL_2653912	Canada/BC-BCCDC-58594/2021	2021-04-06	North America	Canada	BCCDC Public Health Laboratory	BCCDC Public Health Laboratory	Prystajecky Natalie et al
EPI_ISL_2653913	Canada/BC-BCCDC-58595/2021	2021-04-06	North America	Canada	BCCDC Public Health Laboratory	BCCDC Public Health Laboratory	Prystajecky Natalie et al
EPI_ISL_2653915	Canada/BC-BCCDC-58598/2021	2021-04-06	North America	Canada	BCCDC Public Health Laboratory	BCCDC Public Health Laboratory	Prystajecky Natalie et al
EPI_ISL_973488	Canada/BC-BCCDC-5860/2020	2020-09-20	North America	Canada	BCCDC Public Health Laboratory	BCCDC Public Health Laboratory	Prystajecky Natalie et al
EPI_ISL_2653916	Canada/BC-BCCDC-58600/2021	2021-04-06	North America	Canada	BCCDC Public Health Laboratory	BCCDC Public Health Laboratory	Prystajecky Natalie et al
EPI_ISL_2653917	Canada/BC-BCCDC-58601/2021	2021-04-06	North America	Canada	BCCDC Public Health Laboratory	BCCDC Public Health Laboratory	Prystajecky Natalie et al
EPI_ISL_2653918	Canada/BC-BCCDC-58603/2021	2021-04-06	North America	Canada	BCCDC Public Health Laboratory	BCCDC Public Health Laboratory	Prystajecky Natalie et al
EPI_ISL_3479582	Canada/BC-BCCDC-58606/2021	2021-04-06	North America	Canada	British Columbia Centre For Disease Control	BCCDC Public Health Laboratory	Prystajecky Natalie et al
EPI_ISL_2653920	Canada/BC-BCCDC-58607/2021	2021-04-06	North America	Canada	BCCDC Public Health Laboratory	BCCDC Public Health Laboratory	Prystajecky Natalie et al
EPI_ISL_2718955	Canada/BC-BCCDC-58608/2021	2021-03-28	North America	Canada	BCCDC Public Health Laboratory	BCCDC Public Health Laboratory	Prystajecky Natalie et al
EPI_ISL_3479585	Canada/BC-BCCDC-58609/2021	2021-04-06	North America	Canada	British Columbia Centre For Disease Control	BCCDC Public Health Laboratory	Prystajecky Natalie et al
EPI_ISL_973490	Canada/BC-BCCDC-5861/2020	2020-09-20	North America	Canada	BCCDC Public Health Laboratory	BCCDC Public Health Laboratory	Prystajecky Natalie et al
EPI_ISL_3479586	Canada/BC-BCCDC-58610/2021	2021-04-06	North America	Canada	British Columbia Centre For Disease Control	BCCDC Public Health Laboratory	Prystajecky Natalie et al
EPI_ISL_3479587	Canada/BC-BCCDC-58611/2021	2021-04-06	North America	Canada	British Columbia Centre For Disease Control	BCCDC Public Health Laboratory	Prystajecky Natalie et al
EPI_ISL_3479588	Canada/BC-BCCDC-58612/2021	2021-04-06	North America	Canada	British Columbia Centre For Disease Control	BCCDC Public Health Laboratory	Prystajecky Natalie et al
EPI_ISL_2653921	Canada/BC-BCCDC-58613/2021	2021-04-06	North America	Canada	BCCDC Public Health Laboratory	BCCDC Public Health Laboratory	Prystajecky Natalie et al
EPI_ISL_2653922	Canada/BC-BCCDC-58614/2021	2021-04-05	North America	Canada	BCCDC Public Health Laboratory	BCCDC Public Health Laboratory	Prystajecky Natalie et al
EPI_ISL_2653923	Canada/BC-BCCDC-58615/2021	2021-04-05	North America	Canada	BCCDC Public Health Laboratory	BCCDC Public Health Laboratory	Prystajecky Natalie et al
EPI_ISL_2653925	Canada/BC-BCCDC-58619/2021	2021-04-05	North America	Canada	BCCDC Public Health Laboratory	BCCDC Public Health Laboratory	Prystajecky Natalie et al
EPI_ISL_973491	Canada/BC-BCCDC-5862/2020	2020-09-20	North America	Canada	BCCDC Public Health Laboratory	BCCDC Public Health Laboratory	Prystajecky Natalie et al
EPI_ISL_2653926	Canada/BC-BCCDC-58620/2021	2021-04-05	North America	Canada	BCCDC Public Health Laboratory	BCCDC Public Health Laboratory	Prystajecky Natalie et al
EPI_ISL_3479589	Canada/BC-BCCDC-58623/2021	2021-04-06	North America	Canada	British Columbia Centre For Disease Control	BCCDC Public Health Laboratory	Prystajecky Natalie et al
EPI_ISL_3479590	Canada/BC-BCCDC-58624/2021	2021-04-06	North America	Canada	British Columbia Centre For Disease Control	BCCDC Public Health Laboratory	Prystajecky Natalie et al
EPI_ISL_3479591	Canada/BC-BCCDC-58626/2021	2021-04-06	North America	Canada	British Columbia Centre For Disease Control	BCCDC Public Health Laboratory	Prystajecky Natalie et al
EPI_ISL_3479593	Canada/BC-BCCDC-58628/2021	2021-04-06	North America	Canada	British Columbia Centre For Disease Control	BCCDC Public Health Laboratory	Prystajecky Natalie et al
EPI_ISL_973562	Canada/BC-BCCDC-5863/2020	2020-09-21	North America	Canada	BCCDC Public Health Laboratory	BCCDC Public Health Laboratory	Prystajecky Natalie et al
EPI_ISL_2653929	Canada/BC-BCCDC-58632/2021	2021-04-05	North America	Canada	BCCDC Public Health Laboratory	BCCDC Public Health Laboratory	Prystajecky Natalie et al
EPI_ISL_2653930	Canada/BC-BCCDC-58633/2021	2021-04-05	North America	Canada	BCCDC Public Health Laboratory	BCCDC Public Health Laboratory	Prystajecky Natalie et al
EPI_ISL_2653932	Canada/BC-BCCDC-58635/2021	2021-04-05	North America	Canada	BCCDC Public Health Laboratory	BCCDC Public Health Laboratory	Prystajecky Natalie et al
EPI_ISL_2653934	Canada/BC-BCCDC-58637/2021	2021-04-05	North America	Canada	BCCDC Public Health Laboratory	BCCDC Public Health Laboratory	Prystajecky Natalie et al
EPI_ISL_3479604	Canada/BC-BCCDC-58638/2021	2021-04-06	North America	Canada	British Columbia Centre For Disease Control	BCCDC Public Health Laboratory	Prystajecky Natalie et al
EPI_ISL_3479608	Canada/BC-BCCDC-58641/2021	2021-04-06	North America	Canada	British Columbia Centre For Disease Control	BCCDC Public Health Laboratory	Prystajecky Natalie et al
EPI_ISL_2653935	Canada/BC-BCCDC-58643/2021	2021-04-06	North America	Canada	BCCDC Public Health Laboratory	BCCDC Public Health Laboratory	Prystajecky Natalie et al
EPI_ISL_2653936	Canada/BC-BCCDC-58644/2021	2021-04-06	North America	Canada	BCCDC Public Health Laboratory	BCCDC Public Health Laboratory	Prystajecky Natalie et al
EPI_ISL_3479611	Canada/BC-BCCDC-58646/2021	2021-04-06	North America	Canada	British Columbia Centre For Disease Control	BCCDC Public Health Laboratory	Prystajecky Natalie et al
EPI_ISL_3479612	Canada/BC-BCCDC-58647/2021	2021-04-06	North America	Canada	British Columbia Centre For Disease Control	BCCDC Public Health Laboratory	Prystajecky Natalie et al
EPI_ISL_968586	Canada/BC-BCCDC-5865/2020	2020-08-10	North America	Canada	BCCDC Public Health Laboratory	BCCDC Public Health Laboratory	Prystajecky Natalie et al
EPI_ISL_3479614	Canada/BC-BCCDC-58650/2021	2021-04-06	North America	Canada	British Columbia Centre For Disease Control	BCCDC Public Health Laboratory	Prystajecky Natalie et al
EPI_ISL_2653938	Canada/BC-BCCDC-58654/2021	2021-04-06	North America	Canada	BCCDC Public Health Laboratory	BCCDC Public Health Laboratory	Prystajecky Natalie et al
EPI_ISL_2653939	Canada/BC-BCCDC-58655/2021	2021-04-06	North America	Canada	BCCDC Public Health Laboratory	BCCDC Public Health Laboratory	Prystajecky Natalie et al
EPI_ISL_2653940	Canada/BC-BCCDC-58656/2021	2021-04-02	North America	Canada	BCCDC Public Health Laboratory	BCCDC Public Health Laboratory	Prystajecky Natalie et al
EPI_ISL_2653941	Canada/BC-BCCDC-58657/2021	2021-04-02	North America	Canada	BCCDC Public Health Laboratory	BCCDC Public Health Laboratory	Prystajecky Natalie et al
EPI_ISL_2653942	Canada/BC-BCCDC-58658/2021	2021-04-02	North America	Canada	BCCDC Public Health Laboratory	BCCDC Public Health Laboratory	Prystajecky Natalie et al
EPI_ISL_2653943	Canada/BC-BCCDC-58659/2021	2021-04-02	North America	Canada	BCCDC Public Health Laboratory	BCCDC Public Health Laboratory	Prystajecky Natalie et al
EPI_ISL_2653945	Canada/BC-BCCDC-58661/2021	2021-04-02	North America	Canada	BCCDC Public Health Laboratory	BCCDC Public Health Laboratory	Prystajecky Natalie et al
EPI_ISL_2653946	Canada/BC-BCCDC-58662/2021	2021-04-03	North America	Canada	BCCDC Public Health Laboratory	BCCDC Public Health Laboratory	Prystajecky Natalie et al
EPI_ISL_2653947	Canada/BC-BCCDC-58663/2021	2021-04-02	North America	Canada	BCCDC Public Health Laboratory	BCCDC Public Health Laboratory	Prystajecky Natalie et al
EPI_ISL_2653948	Canada/BC-BCCDC-58664/2021	2021-04-03	North America	Canada	BCCDC Public Health Laboratory	BCCDC Public Health Laboratory	Prystajecky Natalie et al
EPI_ISL_2653949	Canada/BC-BCCDC-58665/2021	2021-04-03	North America	Canada	BCCDC Public Health Laboratory	BCCDC Public Health Laboratory	Prystajecky Natalie et al
EPI_ISL_2653950	Canada/BC-BCCDC-58666/2021	2021-04-01	North America	Canada	BCCDC Public Health Laboratory	BCCDC Public Health Laboratory	Prystajecky Natalie et al
EPI_ISL_2653951	Canada/BC-BCCDC-58667/2021	2021-04-02	North America	Canada	BCCDC Public Health Laboratory	BCCDC Public Health Laboratory	Prystajecky Natalie et al
EPI_ISL_2653952	Canada/BC-BCCDC-58668/2021	2021-04-02	North America	Canada	BCCDC Public Health Laboratory	BCCDC Public Health Laboratory	Prystajecky Natalie et al
EPI_ISL_2653953	Canada/BC-BCCDC-58669/2021	2021-04-02	North America	Canada	BCCDC Public Health Laboratory	BCCDC Public Health Laboratory	Prystajecky Natalie et al
EPI_ISL_968745	Canada/BC-BCCDC-5867/2020	2020-08-14	North America	Canada	BCCDC Public Health Laboratory	BCCDC Public Health Laboratory	Prystajecky Natalie et al
EPI_ISL_2653954	Canada/BC-BCCDC-58670/2021	2021-04-03	North America	Canada	BCCDC Public Health Laboratory	BCCDC Public Health Laboratory	Prystajecky Natalie et al
EPI_ISL_2653955	Canada/BC-BCCDC-58671/2021	2021-04-01	North America	Canada	BCCDC Public Health Laboratory	BCCDC Public Health Laboratory	Prystajecky Natalie et al
EPI_ISL_2653956	Canada/BC-BCCDC-58673/2021	2021-04-01	North America	Canada	BCCDC Public Health Laboratory	BCCDC Public Health Laboratory	Prystajecky Natalie et al
EPI_ISL_2653957	Canada/BC-BCCDC-58674/2021	2021-04-02	North America	Canada	BCCDC Public Health Laboratory	BCCDC Public Health Laboratory	Prystajecky Natalie et al
EPI_ISL_2653958	Canada/BC-BCCDC-58675/2021	2021-04-02	North America	Canada	BCCDC Public Health Laboratory	BCCDC Public Health Laboratory	Prystajecky Natalie et al
EPI_ISL_2653959	Canada/BC-BCCDC-58676/2021	2021-04-03	North America	Canada	BCCDC Public Health Laboratory	BCCDC Public Health Laboratory	Prystajecky Natalie et al
EPI_ISL_2653960	Canada/BC-BCCDC-58678/2021	2021-04-01	North America	Canada	BCCDC Public Health Laboratory	BCCDC Public Health Laboratory	Prystajecky Natalie et al
EPI_ISL_2653961	Canada/BC-BCCDC-58679/2021	2021-04-02	North America	Canada	BCCDC Public Health Laboratory	BCCDC Public Health Laboratory	Prystajecky Natalie et al
EPI_ISL_2653963	Canada/BC-BCCDC-58682/2021	2021-04-02	North America	Canada	BCCDC Public Health Laboratory	BCCDC Public Health Laboratory	Prystajecky Natalie et al
EPI_ISL_2653964	Canada/BC-BCCDC-58683/2021	2021-04-02	North America	Canada	BCCDC Public Health Laboratory	BCCDC Public Health Laboratory	Prystajecky Natalie et al
EPI_ISL_2653965	Canada/BC-BCCDC-58685/2021	2021-04-05	North America	Canada	BCCDC Public Health Laboratory	BCCDC Public Health Laboratory	Prystajecky Natalie et al
EPI_ISL_2653966	Canada/BC-BCCDC-58686/2021	2021-04-03	North America	Canada	BCCDC Public Health Laboratory	BCCDC Public Health Laboratory	Prystajecky Natalie et al
EPI_ISL_2653969	Canada/BC-BCCDC-58689/2021	2021-04-03	North America	Canada	BCCDC Public Health Laboratory	BCCDC Public Health Laboratory	Prystajecky Natalie et al
EPI_ISL_968762	Canada/BC-BCCDC-5869/2020	2020-08-15	North America	Canada	BCCDC Public Health Laboratory	BCCDC Public Health Laboratory	Prystajecky Natalie et al
EPI_ISL_2653971	Canada/BC-BCCDC-58691/2021	2021-04-03	North America	Canada	BCCDC Public Health Laboratory	BCCDC Public Health Laboratory	Prystajecky Natalie et al
EPI_ISL_2653972	Canada/BC-BCCDC-58693/2021	2021-04-03	North America	Canada	BCCDC Public Health Laboratory	BCCDC Public Health Laboratory	Prystajecky Natalie et al
EPI_ISL_2653973	Canada/BC-BCCDC-58694/2021	2021-04-03	North America	Canada	BCCDC Public Health Laboratory	BCCDC Public Health Laboratory	Prystajecky Natalie et al
EPI_ISL_2653974	Canada/BC-BCCDC-58695/2021	2021-04-03	North America	Canada	BCCDC Public Health Laboratory	BCCDC Public Health Laboratory	Prystajecky Natalie et al
EPI_ISL_2653975	Canada/BC-BCCDC-58696/2021	2021-04-03	North America	Canada	BCCDC Public Health Laboratory	BCCDC Public Health Laboratory	Prystajecky Natalie et al
EPI_ISL_2653976	Canada/BC-BCCDC-58697/2021	2021-04-03	North America	Canada	BCCDC Public Health Laboratory	BCCDC Public Health Laboratory	Prystajecky Natalie et al
EPI_ISL_2653978	Canada/BC-BCCDC-58699/2021	2021-04-03	North America	Canada	BCCDC Public Health Laboratory	BCCDC Public Health Laboratory	Prystajecky Natalie et al
EPI_ISL_2653980	Canada/BC-BCCDC-58703/2021	2021-04-07	North America	Canada	BCCDC Public Health Laboratory	BCCDC Public Health Laboratory	Prystajecky Natalie et al
EPI_ISL_2653982	Canada/BC-BCCDC-58705/2021	2021-04-07	North America	Canada	BCCDC Public Health Laboratory	BCCDC Public Health Laboratory	Prystajecky Natalie et al
EPI_ISL_2653983	Canada/BC-BCCDC-58706/2021	2021-04-07	North America	Canada	BCCDC Public Health Laboratory	BCCDC Public Health Laboratory	Prystajecky Natalie et al
EPI_ISL_2653984	Canada/BC-BCCDC-58707/2021	2021-04-07	North America	Canada	BCCDC Public Health Laboratory	BCCDC Public Health Laboratory	Prystajecky Natalie et al
EPI_ISL_2653985	Canada/BC-BCCDC-58708/2021	2021-03-31	North America	Canada	BCCDC Public Health Laboratory	BCCDC Public Health Laboratory	Prystajecky Natalie et al
EPI_ISL_2653986	Canada/BC-BCCDC-58709/2021	2021-04-07	North America	Canada	BCCDC Public Health Laboratory	BCCDC Public Health Laboratory	Prystajecky Natalie et al
EPI_ISL_968764	Canada/BC-BCCDC-5871/2020	2020-08-15	North America	Canada	BCCDC Public Health Laboratory	BCCDC Public Health Laboratory	Prystajecky Natalie et al
EPI_ISL_2653987	Canada/BC-BCCDC-58710/2021	2021-04-03	North America	Canada	BCCDC Public Health Laboratory	BCCDC Public Health Laboratory	Prystajecky Natalie et al
EPI_ISL_2653988	Canada/BC-BCCDC-58711/2021	2021-03-31	North America	Canada	BCCDC Public Health Laboratory	BCCDC Public Health Laboratory	Prystajecky Natalie et al
EPI_ISL_2653991	Canada/BC-BCCDC-58714/2021	2021-03-31	North America	Canada	BCCDC Public Health Laboratory	BCCDC Public Health Laboratory	Prystajecky Natalie et al
EPI_ISL_2653992	Canada/BC-BCCDC-58716/2021	2021-04-06	North America	Canada	BCCDC Public Health Laboratory	BCCDC Public Health Laboratory	Prystajecky Natalie et al
EPI_ISL_2653994	Canada/BC-BCCDC-58718/2021	2021-03-31	North America	Canada	BCCDC Public Health Laboratory	BCCDC Public Health Laboratory	Prystajecky Natalie et al
EPI_ISL_2653999	Canada/BC-BCCDC-58724/2021	2021-04-05	North America	Canada	BCCDC Public Health Laboratory	BCCDC Public Health Laboratory	Prystajecky Natalie et al
EPI_ISL_2654000	Canada/BC-BCCDC-58726/2021	2021-04-04	North America	Canada	BCCDC Public Health Laboratory	BCCDC Public Health Laboratory	Prystajecky Natalie et al
EPI_ISL_2654001	Canada/BC-BCCDC-58727/2021	2021-04-06	North America	Canada	BCCDC Public Health Laboratory	BCCDC Public Health Laboratory	Prystajecky Natalie et al
EPI_ISL_2654004	Canada/BC-BCCDC-58733/2021	2021-04-03	North America	Canada	BCCDC Public Health Laboratory	BCCDC Public Health Laboratory	Prystajecky Natalie et al
EPI_ISL_2654005	Canada/BC-BCCDC-58734/2021	2021-04-04	North America	Canada	BCCDC Public Health Laboratory	BCCDC Public Health Laboratory	Prystajecky Natalie et al
EPI_ISL_2654007	Canada/BC-BCCDC-58737/2021	2021-04-01	North America	Canada	BCCDC Public Health Laboratory	BCCDC Public Health Laboratory	Prystajecky Natalie et al
EPI_ISL_2654008	Canada/BC-BCCDC-58738/2021	2021-04-04	North America	Canada	BCCDC Public Health Laboratory	BCCDC Public Health Laboratory	Prystajecky Natalie et al
EPI_ISL_2654009	Canada/BC-BCCDC-58739/2021	2021-03-31	North America	Canada	BCCDC Public Health Laboratory	BCCDC Public Health Laboratory	Prystajecky Natalie et al
EPI_ISL_968782	Canada/BC-BCCDC-5874/2020	2020-08-16	North America	Canada	BCCDC Public Health Laboratory	BCCDC Public Health Laboratory	Prystajecky Natalie et al
EPI_ISL_2654010	Canada/BC-BCCDC-58740/2021	2021-04-02	North America	Canada	BCCDC Public Health Laboratory	BCCDC Public Health Laboratory	Prystajecky Natalie et al
EPI_ISL_2654011	Canada/BC-BCCDC-58741/2021	2021-04-04	North America	Canada	BCCDC Public Health Laboratory	BCCDC Public Health Laboratory	Prystajecky Natalie et al
EPI_ISL_2654012	Canada/BC-BCCDC-58742/2021	2021-04-01	North America	Canada	BCCDC Public Health Laboratory	BCCDC Public Health Laboratory	Prystajecky Natalie et al
EPI_ISL_2654013	Canada/BC-BCCDC-58743/2021	2021-04-05	North America	Canada	BCCDC Public Health Laboratory	BCCDC Public Health Laboratory	Prystajecky Natalie et al
EPI_ISL_2654014	Canada/BC-BCCDC-58744/2021	2021-04-04	North America	Canada	BCCDC Public Health Laboratory	BCCDC Public Health Laboratory	Prystajecky Natalie et al
EPI_ISL_2654015	Canada/BC-BCCDC-58746/2021	2021-04-04	North America	Canada	BCCDC Public Health Laboratory	BCCDC Public Health Laboratory	Prystajecky Natalie et al
EPI_ISL_2654016	Canada/BC-BCCDC-58747/2021	2021-04-03	North America	Canada	BCCDC Public Health Laboratory	BCCDC Public Health Laboratory	Prystajecky Natalie et al
EPI_ISL_2654018	Canada/BC-BCCDC-58750/2021	2021-04-02	North America	Canada	BCCDC Public Health Laboratory	BCCDC Public Health Laboratory	Prystajecky Natalie et al
EPI_ISL_2654019	Canada/BC-BCCDC-58751/2021	2021-04-05	North America	Canada	BCCDC Public Health Laboratory	BCCDC Public Health Laboratory	Prystajecky Natalie et al
EPI_ISL_2654020	Canada/BC-BCCDC-58752/2021	2021-04-04	North America	Canada	BCCDC Public Health Laboratory	BCCDC Public Health Laboratory	Prystajecky Natalie et al
EPI_ISL_2654023	Canada/BC-BCCDC-58755/2021	2021-04-03	North America	Canada	BCCDC Public Health Laboratory	BCCDC Public Health Laboratory	Prystajecky Natalie et al
EPI_ISL_2654024	Canada/BC-BCCDC-58756/2021	2021-04-01	North America	Canada	BCCDC Public Health Laboratory	BCCDC Public Health Laboratory	Prystajecky Natalie et al
EPI_ISL_2654025	Canada/BC-BCCDC-58757/2021	2021-04-04	North America	Canada	BCCDC Public Health Laboratory	BCCDC Public Health Laboratory	Prystajecky Natalie et al
EPI_ISL_969395	Canada/BC-BCCDC-5876/2020	2020-08-28	North America	Canada	BCCDC Public Health Laboratory	BCCDC Public Health Laboratory	Prystajecky Natalie et al
EPI_ISL_2654029	Canada/BC-BCCDC-58762/2021	2021-04-03	North America	Canada	BCCDC Public Health Laboratory	BCCDC Public Health Laboratory	Prystajecky Natalie et al
EPI_ISL_2654031	Canada/BC-BCCDC-58764/2021	2021-04-03	North America	Canada	BCCDC Public Health Laboratory	BCCDC Public Health Laboratory	Prystajecky Natalie et al
EPI_ISL_2654032	Canada/BC-BCCDC-58765/2021	2021-04-01	North America	Canada	BCCDC Public Health Laboratory	BCCDC Public Health Laboratory	Prystajecky Natalie et al
EPI_ISL_2654034	Canada/BC-BCCDC-58768/2021	2021-04-04	North America	Canada	BCCDC Public Health Laboratory	BCCDC Public Health Laboratory	Prystajecky Natalie et al
EPI_ISL_969396	Canada/BC-BCCDC-5877/2020	2020-08-28	North America	Canada	BCCDC Public Health Laboratory	BCCDC Public Health Laboratory	Prystajecky Natalie et al
EPI_ISL_2654036	Canada/BC-BCCDC-58771/2021	2021-04-04	North America	Canada	BCCDC Public Health Laboratory	BCCDC Public Health Laboratory	Prystajecky Natalie et al
EPI_ISL_2654037	Canada/BC-BCCDC-58772/2021	2021-04-01	North America	Canada	BCCDC Public Health Laboratory	BCCDC Public Health Laboratory	Prystajecky Natalie et al
EPI_ISL_2654038	Canada/BC-BCCDC-58773/2021	2021-04-06	North America	Canada	BCCDC Public Health Laboratory	BCCDC Public Health Laboratory	Prystajecky Natalie et al
EPI_ISL_2654039	Canada/BC-BCCDC-58774/2021	2021-04-02	North America	Canada	BCCDC Public Health Laboratory	BCCDC Public Health Laboratory	Prystajecky Natalie et al
EPI_ISL_2654040	Canada/BC-BCCDC-58775/2021	2021-04-04	North America	Canada	BCCDC Public Health Laboratory	BCCDC Public Health Laboratory	Prystajecky Natalie et al
EPI_ISL_971084	Canada/BC-BCCDC-5878/2020	2020-09-16	North America	Canada	BCCDC Public Health Laboratory	BCCDC Public Health Laboratory	Prystajecky Natalie et al
EPI_ISL_2654044	Canada/BC-BCCDC-58780/2021	2021-04-03	North America	Canada	BCCDC Public Health Laboratory	BCCDC Public Health Laboratory	Prystajecky Natalie et al
EPI_ISL_2654045	Canada/BC-BCCDC-58781/2021	2021-04-01	North America	Canada	BCCDC Public Health Laboratory	BCCDC Public Health Laboratory	Prystajecky Natalie et al
EPI_ISL_2654047	Canada/BC-BCCDC-58783/2021	2021-04-04	North America	Canada	BCCDC Public Health Laboratory	BCCDC Public Health Laboratory	Prystajecky Natalie et al
EPI_ISL_971086	Canada/BC-BCCDC-5879/2020	2020-09-16	North America	Canada	BCCDC Public Health Laboratory	BCCDC Public Health Laboratory	Prystajecky Natalie et al
EPI_ISL_2654059	Canada/BC-BCCDC-58792/2021	2021-04-04	North America	Canada	BCCDC Public Health Laboratory	BCCDC Public Health Laboratory	Prystajecky Natalie et al
EPI_ISL_2654061	Canada/BC-BCCDC-58793/2021	2021-04-03	North America	Canada	BCCDC Public Health Laboratory	BCCDC Public Health Laboratory	Prystajecky Natalie et al
EPI_ISL_2654062	Canada/BC-BCCDC-58794/2021	2021-04-01	North America	Canada	BCCDC Public Health Laboratory	BCCDC Public Health Laboratory	Prystajecky Natalie et al
EPI_ISL_2654063	Canada/BC-BCCDC-58795/2021	2021-04-04	North America	Canada	BCCDC Public Health Laboratory	BCCDC Public Health Laboratory	Prystajecky Natalie et al
EPI_ISL_2654064	Canada/BC-BCCDC-58796/2021	2021-04-04	North America	Canada	BCCDC Public Health Laboratory	BCCDC Public Health Laboratory	Prystajecky Natalie et al
EPI_ISL_2654066	Canada/BC-BCCDC-58798/2021	2021-04-03	North America	Canada	BCCDC Public Health Laboratory	BCCDC Public Health Laboratory	Prystajecky Natalie et al
EPI_ISL_2654067	Canada/BC-BCCDC-58799/2021	2021-04-04	North America	Canada	BCCDC Public Health Laboratory	BCCDC Public Health Laboratory	Prystajecky Natalie et al
EPI_ISL_2654068	Canada/BC-BCCDC-58800/2021	2021-04-04	North America	Canada	BCCDC Public Health Laboratory	BCCDC Public Health Laboratory	Prystajecky Natalie et al
EPI_ISL_2654069	Canada/BC-BCCDC-58801/2021	2021-04-04	North America	Canada	BCCDC Public Health Laboratory	BCCDC Public Health Laboratory	Prystajecky Natalie et al
EPI_ISL_2654072	Canada/BC-BCCDC-58805/2021	2021-04-04	North America	Canada	BCCDC Public Health Laboratory	BCCDC Public Health Laboratory	Prystajecky Natalie et al
EPI_ISL_2654073	Canada/BC-BCCDC-58806/2021	2021-04-04	North America	Canada	BCCDC Public Health Laboratory	BCCDC Public Health Laboratory	Prystajecky Natalie et al
EPI_ISL_2654076	Canada/BC-BCCDC-58809/2021	2021-04-07	North America	Canada	BCCDC Public Health Laboratory	BCCDC Public Health Laboratory	Prystajecky Natalie et al
EPI_ISL_2654077	Canada/BC-BCCDC-58810/2021	2021-04-07	North America	Canada	BCCDC Public Health Laboratory	BCCDC Public Health Laboratory	Prystajecky Natalie et al
EPI_ISL_2654078	Canada/BC-BCCDC-58811/2021	2021-04-07	North America	Canada	BCCDC Public Health Laboratory	BCCDC Public Health Laboratory	Prystajecky Natalie et al
EPI_ISL_2654079	Canada/BC-BCCDC-58812/2021	2021-04-07	North America	Canada	BCCDC Public Health Laboratory	BCCDC Public Health Laboratory	Prystajecky Natalie et al
EPI_ISL_2654080	Canada/BC-BCCDC-58813/2021	2021-04-07	North America	Canada	BCCDC Public Health Laboratory	BCCDC Public Health Laboratory	Prystajecky Natalie et al
EPI_ISL_2654081	Canada/BC-BCCDC-58814/2021	2021-04-07	North America	Canada	BCCDC Public Health Laboratory	BCCDC Public Health Laboratory	Prystajecky Natalie et al
EPI_ISL_2654083	Canada/BC-BCCDC-58816/2021	2021-04-07	North America	Canada	BCCDC Public Health Laboratory	BCCDC Public Health Laboratory	Prystajecky Natalie et al
EPI_ISL_2654084	Canada/BC-BCCDC-58817/2021	2021-04-07	North America	Canada	BCCDC Public Health Laboratory	BCCDC Public Health Laboratory	Prystajecky Natalie et al
EPI_ISL_2654085	Canada/BC-BCCDC-58818/2021	2021-04-07	North America	Canada	BCCDC Public Health Laboratory	BCCDC Public Health Laboratory	Prystajecky Natalie et al
EPI_ISL_2654086	Canada/BC-BCCDC-58819/2021	2021-04-07	North America	Canada	BCCDC Public Health Laboratory	BCCDC Public Health Laboratory	Prystajecky Natalie et al
EPI_ISL_973494	Canada/BC-BCCDC-5882/2020	2020-09-20	North America	Canada	BCCDC Public Health Laboratory	BCCDC Public Health Laboratory	Prystajecky Natalie et al
EPI_ISL_2654087	Canada/BC-BCCDC-58820/2021	2021-04-07	North America	Canada	BCCDC Public Health Laboratory	BCCDC Public Health Laboratory	Prystajecky Natalie et al
EPI_ISL_2654088	Canada/BC-BCCDC-58821/2021	2021-04-07	North America	Canada	BCCDC Public Health Laboratory	BCCDC Public Health Laboratory	Prystajecky Natalie et al
EPI_ISL_2654092	Canada/BC-BCCDC-58826/2021	2021-04-07	North America	Canada	BCCDC Public Health Laboratory	BCCDC Public Health Laboratory	Prystajecky Natalie et al
EPI_ISL_2654094	Canada/BC-BCCDC-58828/2021	2021-04-07	North America	Canada	BCCDC Public Health Laboratory	BCCDC Public Health Laboratory	Prystajecky Natalie et al
EPI_ISL_2654095	Canada/BC-BCCDC-58829/2021	2021-04-07	North America	Canada	BCCDC Public Health Laboratory	BCCDC Public Health Laboratory	Prystajecky Natalie et al
EPI_ISL_973564	Canada/BC-BCCDC-5883/2020	2020-09-21	North America	Canada	BCCDC Public Health Laboratory	BCCDC Public Health Laboratory	Prystajecky Natalie et al
EPI_ISL_2654097	Canada/BC-BCCDC-58833/2021	2021-04-07	North America	Canada	BCCDC Public Health Laboratory	BCCDC Public Health Laboratory	Prystajecky Natalie et al
EPI_ISL_2654100	Canada/BC-BCCDC-58836/2021	2021-04-07	North America	Canada	BCCDC Public Health Laboratory	BCCDC Public Health Laboratory	Prystajecky Natalie et al
EPI_ISL_2654102	Canada/BC-BCCDC-58839/2021	2021-04-07	North America	Canada	BCCDC Public Health Laboratory	BCCDC Public Health Laboratory	Prystajecky Natalie et al
EPI_ISL_2654104	Canada/BC-BCCDC-58841/2021	2021-04-07	North America	Canada	BCCDC Public Health Laboratory	BCCDC Public Health Laboratory	Prystajecky Natalie et al
EPI_ISL_2654108	Canada/BC-BCCDC-58845/2021	2021-04-07	North America	Canada	BCCDC Public Health Laboratory	BCCDC Public Health Laboratory	Prystajecky Natalie et al
EPI_ISL_2654109	Canada/BC-BCCDC-58847/2021	2021-04-07	North America	Canada	BCCDC Public Health Laboratory	BCCDC Public Health Laboratory	Prystajecky Natalie et al
EPI_ISL_2654110	Canada/BC-BCCDC-58848/2021	2021-04-08	North America	Canada	BCCDC Public Health Laboratory	BCCDC Public Health Laboratory	Prystajecky Natalie et al
EPI_ISL_974230	Canada/BC-BCCDC-5885/2020	2020-10-10	North America	Canada	BCCDC Public Health Laboratory	BCCDC Public Health Laboratory	Prystajecky Natalie et al
EPI_ISL_2654113	Canada/BC-BCCDC-58855/2021	2021-04-08	North America	Canada	BCCDC Public Health Laboratory	BCCDC Public Health Laboratory	Prystajecky Natalie et al
EPI_ISL_2654114	Canada/BC-BCCDC-58856/2021	2021-04-08	North America	Canada	BCCDC Public Health Laboratory	BCCDC Public Health Laboratory	Prystajecky Natalie et al
EPI_ISL_2654117	Canada/BC-BCCDC-58859/2021	2021-04-08	North America	Canada	BCCDC Public Health Laboratory	BCCDC Public Health Laboratory	Prystajecky Natalie et al
EPI_ISL_974231	Canada/BC-BCCDC-5886/2020	2020-10-10	North America	Canada	BCCDC Public Health Laboratory	BCCDC Public Health Laboratory	Prystajecky Natalie et al
EPI_ISL_2654121	Canada/BC-BCCDC-58864/2021	2021-04-06	North America	Canada	BCCDC Public Health Laboratory	BCCDC Public Health Laboratory	Prystajecky Natalie et al
EPI_ISL_2654123	Canada/BC-BCCDC-58867/2021	2021-04-07	North America	Canada	BCCDC Public Health Laboratory	BCCDC Public Health Laboratory	Prystajecky Natalie et al
EPI_ISL_2654124	Canada/BC-BCCDC-58869/2021	2021-04-06	North America	Canada	BCCDC Public Health Laboratory	BCCDC Public Health Laboratory	Prystajecky Natalie et al
EPI_ISL_974248	Canada/BC-BCCDC-5887/2020	2020-10-11	North America	Canada	BCCDC Public Health Laboratory	BCCDC Public Health Laboratory	Prystajecky Natalie et al
EPI_ISL_2654125	Canada/BC-BCCDC-58870/2021	2021-04-06	North America	Canada	BCCDC Public Health Laboratory	BCCDC Public Health Laboratory	Prystajecky Natalie et al
EPI_ISL_2654127	Canada/BC-BCCDC-58872/2021	2021-04-06	North America	Canada	BCCDC Public Health Laboratory	BCCDC Public Health Laboratory	Prystajecky Natalie et al
EPI_ISL_2654128	Canada/BC-BCCDC-58873/2021	2021-04-06	North America	Canada	BCCDC Public Health Laboratory	BCCDC Public Health Laboratory	Prystajecky Natalie et al
EPI_ISL_2654130	Canada/BC-BCCDC-58875/2021	2021-04-07	North America	Canada	BCCDC Public Health Laboratory	BCCDC Public Health Laboratory	Prystajecky Natalie et al
EPI_ISL_2654131	Canada/BC-BCCDC-58876/2021	2021-04-04	North America	Canada	BCCDC Public Health Laboratory	BCCDC Public Health Laboratory	Prystajecky Natalie et al
EPI_ISL_2654132	Canada/BC-BCCDC-58877/2021	2021-04-01	North America	Canada	BCCDC Public Health Laboratory	BCCDC Public Health Laboratory	Prystajecky Natalie et al
EPI_ISL_2654133	Canada/BC-BCCDC-58878/2021	2021-04-06	North America	Canada	BCCDC Public Health Laboratory	BCCDC Public Health Laboratory	Prystajecky Natalie et al
EPI_ISL_2654134	Canada/BC-BCCDC-58879/2021	2021-03-31	North America	Canada	BCCDC Public Health Laboratory	BCCDC Public Health Laboratory	Prystajecky Natalie et al
EPI_ISL_2654136	Canada/BC-BCCDC-58881/2021	2021-03-31	North America	Canada	BCCDC Public Health Laboratory	BCCDC Public Health Laboratory	Prystajecky Natalie et al
EPI_ISL_2654139	Canada/BC-BCCDC-58885/2021	2021-04-07	North America	Canada	BCCDC Public Health Laboratory	BCCDC Public Health Laboratory	Prystajecky Natalie et al
EPI_ISL_974268	Canada/BC-BCCDC-5889/2020	2020-10-12	North America	Canada	BCCDC Public Health Laboratory	BCCDC Public Health Laboratory	Prystajecky Natalie et al
EPI_ISL_2654145	Canada/BC-BCCDC-58891/2021	2021-03-31	North America	Canada	BCCDC Public Health Laboratory	BCCDC Public Health Laboratory	Prystajecky Natalie et al
EPI_ISL_2654146	Canada/BC-BCCDC-58895/2021	2021-03-31	North America	Canada	BCCDC Public Health Laboratory	BCCDC Public Health Laboratory	Prystajecky Natalie et al
EPI_ISL_2654148	Canada/BC-BCCDC-58897/2021	2021-03-31	North America	Canada	BCCDC Public Health Laboratory	BCCDC Public Health Laboratory	Prystajecky Natalie et al
EPI_ISL_974269	Canada/BC-BCCDC-5890/2020	2020-10-12	North America	Canada	BCCDC Public Health Laboratory	BCCDC Public Health Laboratory	Prystajecky Natalie et al
EPI_ISL_2654153	Canada/BC-BCCDC-58905/2021	2021-04-02	North America	Canada	BCCDC Public Health Laboratory	BCCDC Public Health Laboratory	Prystajecky Natalie et al
EPI_ISL_2654155	Canada/BC-BCCDC-58907/2021	2021-04-08	North America	Canada	BCCDC Public Health Laboratory	BCCDC Public Health Laboratory	Prystajecky Natalie et al
EPI_ISL_2654156	Canada/BC-BCCDC-58908/2021	2021-04-08	North America	Canada	BCCDC Public Health Laboratory	BCCDC Public Health Laboratory	Prystajecky Natalie et al
EPI_ISL_2654159	Canada/BC-BCCDC-58912/2021	2021-04-08	North America	Canada	BCCDC Public Health Laboratory	BCCDC Public Health Laboratory	Prystajecky Natalie et al
EPI_ISL_2654162	Canada/BC-BCCDC-58915/2021	2021-04-08	North America	Canada	BCCDC Public Health Laboratory	BCCDC Public Health Laboratory	Prystajecky Natalie et al
EPI_ISL_2654163	Canada/BC-BCCDC-58916/2021	2021-04-08	North America	Canada	BCCDC Public Health Laboratory	BCCDC Public Health Laboratory	Prystajecky Natalie et al
EPI_ISL_2654165	Canada/BC-BCCDC-58918/2021	2021-04-08	North America	Canada	BCCDC Public Health Laboratory	BCCDC Public Health Laboratory	Prystajecky Natalie et al
EPI_ISL_974285	Canada/BC-BCCDC-5892/2020	2020-10-13	North America	Canada	BCCDC Public Health Laboratory	BCCDC Public Health Laboratory	Prystajecky Natalie et al
EPI_ISL_2654166	Canada/BC-BCCDC-58920/2021	2021-04-07	North America	Canada	BCCDC Public Health Laboratory	BCCDC Public Health Laboratory	Prystajecky Natalie et al
EPI_ISL_2654167	Canada/BC-BCCDC-58921/2021	2021-04-05	North America	Canada	BCCDC Public Health Laboratory	BCCDC Public Health Laboratory	Prystajecky Natalie et al
EPI_ISL_2654168	Canada/BC-BCCDC-58922/2021	2021-04-09	North America	Canada	BCCDC Public Health Laboratory	BCCDC Public Health Laboratory	Prystajecky Natalie et al
EPI_ISL_2654169	Canada/BC-BCCDC-58923/2021	2021-04-05	North America	Canada	BCCDC Public Health Laboratory	BCCDC Public Health Laboratory	Prystajecky Natalie et al
EPI_ISL_2654172	Canada/BC-BCCDC-58926/2021	2021-04-05	North America	Canada	BCCDC Public Health Laboratory	BCCDC Public Health Laboratory	Prystajecky Natalie et al
EPI_ISL_2654173	Canada/BC-BCCDC-58928/2021	2021-04-05	North America	Canada	BCCDC Public Health Laboratory	BCCDC Public Health Laboratory	Prystajecky Natalie et al
EPI_ISL_2654177	Canada/BC-BCCDC-58932/2021	2021-04-05	North America	Canada	BCCDC Public Health Laboratory	BCCDC Public Health Laboratory	Prystajecky Natalie et al
EPI_ISL_2654179	Canada/BC-BCCDC-58934/2021	2021-04-04	North America	Canada	BCCDC Public Health Laboratory	BCCDC Public Health Laboratory	Prystajecky Natalie et al
EPI_ISL_2654181	Canada/BC-BCCDC-58937/2021	2021-04-04	North America	Canada	BCCDC Public Health Laboratory	BCCDC Public Health Laboratory	Prystajecky Natalie et al
EPI_ISL_2654183	Canada/BC-BCCDC-58939/2021	2021-04-04	North America	Canada	BCCDC Public Health Laboratory	BCCDC Public Health Laboratory	Prystajecky Natalie et al
EPI_ISL_974286	Canada/BC-BCCDC-5894/2020	2020-10-13	North America	Canada	BCCDC Public Health Laboratory	BCCDC Public Health Laboratory	Prystajecky Natalie et al
EPI_ISL_2654187	Canada/BC-BCCDC-58943/2021	2021-04-08	North America	Canada	BCCDC Public Health Laboratory	BCCDC Public Health Laboratory	Prystajecky Natalie et al
EPI_ISL_2654188	Canada/BC-BCCDC-58945/2021	2021-04-07	North America	Canada	BCCDC Public Health Laboratory	BCCDC Public Health Laboratory	Prystajecky Natalie et al
EPI_ISL_2654189	Canada/BC-BCCDC-58946/2021	2021-04-07	North America	Canada	BCCDC Public Health Laboratory	BCCDC Public Health Laboratory	Prystajecky Natalie et al
EPI_ISL_2654190	Canada/BC-BCCDC-58947/2021	2021-04-10	North America	Canada	BCCDC Public Health Laboratory	BCCDC Public Health Laboratory	Prystajecky Natalie et al
EPI_ISL_2654191	Canada/BC-BCCDC-58948/2021	2021-04-05	North America	Canada	BCCDC Public Health Laboratory	BCCDC Public Health Laboratory	Prystajecky Natalie et al
EPI_ISL_2654192	Canada/BC-BCCDC-58949/2021	2021-04-05	North America	Canada	BCCDC Public Health Laboratory	BCCDC Public Health Laboratory	Prystajecky Natalie et al
EPI_ISL_974287	Canada/BC-BCCDC-5895/2020	2020-10-13	North America	Canada	BCCDC Public Health Laboratory	BCCDC Public Health Laboratory	Prystajecky Natalie et al
EPI_ISL_2654193	Canada/BC-BCCDC-58950/2021	2021-04-05	North America	Canada	BCCDC Public Health Laboratory	BCCDC Public Health Laboratory	Prystajecky Natalie et al
EPI_ISL_2654194	Canada/BC-BCCDC-58951/2021	2021-04-05	North America	Canada	BCCDC Public Health Laboratory	BCCDC Public Health Laboratory	Prystajecky Natalie et al
EPI_ISL_2654195	Canada/BC-BCCDC-58952/2021	2021-04-06	North America	Canada	BCCDC Public Health Laboratory	BCCDC Public Health Laboratory	Prystajecky Natalie et al
EPI_ISL_2654196	Canada/BC-BCCDC-58954/2021	2021-04-07	North America	Canada	BCCDC Public Health Laboratory	BCCDC Public Health Laboratory	Prystajecky Natalie et al
EPI_ISL_2654198	Canada/BC-BCCDC-58956/2021	2021-04-07	North America	Canada	BCCDC Public Health Laboratory	BCCDC Public Health Laboratory	Prystajecky Natalie et al
EPI_ISL_974288	Canada/BC-BCCDC-5896/2020	2020-10-13	North America	Canada	BCCDC Public Health Laboratory	BCCDC Public Health Laboratory	Prystajecky Natalie et al
EPI_ISL_2654202	Canada/BC-BCCDC-58960/2021	2021-04-10	North America	Canada	BCCDC Public Health Laboratory	BCCDC Public Health Laboratory	Prystajecky Natalie et al
EPI_ISL_2654203	Canada/BC-BCCDC-58961/2021	2021-04-10	North America	Canada	BCCDC Public Health Laboratory	BCCDC Public Health Laboratory	Prystajecky Natalie et al
EPI_ISL_2654204	Canada/BC-BCCDC-58962/2021	2021-04-10	North America	Canada	BCCDC Public Health Laboratory	BCCDC Public Health Laboratory	Prystajecky Natalie et al
EPI_ISL_2654205	Canada/BC-BCCDC-58964/2021	2021-04-10	North America	Canada	BCCDC Public Health Laboratory	BCCDC Public Health Laboratory	Prystajecky Natalie et al
EPI_ISL_2654206	Canada/BC-BCCDC-58965/2021	2021-04-10	North America	Canada	BCCDC Public Health Laboratory	BCCDC Public Health Laboratory	Prystajecky Natalie et al
EPI_ISL_2654207	Canada/BC-BCCDC-58966/2021	2021-04-10	North America	Canada	BCCDC Public Health Laboratory	BCCDC Public Health Laboratory	Prystajecky Natalie et al
EPI_ISL_2654209	Canada/BC-BCCDC-58968/2021	2021-04-06	North America	Canada	BCCDC Public Health Laboratory	BCCDC Public Health Laboratory	Prystajecky Natalie et al
EPI_ISL_2654210	Canada/BC-BCCDC-58969/2021	2021-04-10	North America	Canada	BCCDC Public Health Laboratory	BCCDC Public Health Laboratory	Prystajecky Natalie et al
EPI_ISL_2654211	Canada/BC-BCCDC-58970/2021	2021-04-10	North America	Canada	BCCDC Public Health Laboratory	BCCDC Public Health Laboratory	Prystajecky Natalie et al
EPI_ISL_2654212	Canada/BC-BCCDC-58971/2021	2021-04-10	North America	Canada	BCCDC Public Health Laboratory	BCCDC Public Health Laboratory	Prystajecky Natalie et al
EPI_ISL_2654213	Canada/BC-BCCDC-58972/2021	2021-04-06	North America	Canada	BCCDC Public Health Laboratory	BCCDC Public Health Laboratory	Prystajecky Natalie et al
EPI_ISL_2654214	Canada/BC-BCCDC-58973/2021	2021-04-06	North America	Canada	BCCDC Public Health Laboratory	BCCDC Public Health Laboratory	Prystajecky Natalie et al
EPI_ISL_2654215	Canada/BC-BCCDC-58974/2021	2021-04-06	North America	Canada	BCCDC Public Health Laboratory	BCCDC Public Health Laboratory	Prystajecky Natalie et al
EPI_ISL_2654217	Canada/BC-BCCDC-58976/2021	2021-04-10	North America	Canada	BCCDC Public Health Laboratory	BCCDC Public Health Laboratory	Prystajecky Natalie et al
EPI_ISL_2654218	Canada/BC-BCCDC-58977/2021	2021-04-06	North America	Canada	BCCDC Public Health Laboratory	BCCDC Public Health Laboratory	Prystajecky Natalie et al
EPI_ISL_2654219	Canada/BC-BCCDC-58978/2021	2021-04-10	North America	Canada	BCCDC Public Health Laboratory	BCCDC Public Health Laboratory	Prystajecky Natalie et al
EPI_ISL_974289	Canada/BC-BCCDC-5898/2020	2020-10-13	North America	Canada	BCCDC Public Health Laboratory	BCCDC Public Health Laboratory	Prystajecky Natalie et al
EPI_ISL_2654220	Canada/BC-BCCDC-58980/2021	2021-04-10	North America	Canada	BCCDC Public Health Laboratory	BCCDC Public Health Laboratory	Prystajecky Natalie et al
EPI_ISL_2654221	Canada/BC-BCCDC-58982/2021	2021-04-10	North America	Canada	BCCDC Public Health Laboratory	BCCDC Public Health Laboratory	Prystajecky Natalie et al
EPI_ISL_2654222	Canada/BC-BCCDC-58983/2021	2021-04-10	North America	Canada	BCCDC Public Health Laboratory	BCCDC Public Health Laboratory	Prystajecky Natalie et al
EPI_ISL_2654223	Canada/BC-BCCDC-58984/2021	2021-04-10	North America	Canada	BCCDC Public Health Laboratory	BCCDC Public Health Laboratory	Prystajecky Natalie et al
EPI_ISL_2654224	Canada/BC-BCCDC-58985/2021	2021-04-10	North America	Canada	BCCDC Public Health Laboratory	BCCDC Public Health Laboratory	Prystajecky Natalie et al
EPI_ISL_2654225	Canada/BC-BCCDC-58986/2021	2021-04-10	North America	Canada	BCCDC Public Health Laboratory	BCCDC Public Health Laboratory	Prystajecky Natalie et al
EPI_ISL_2654226	Canada/BC-BCCDC-58987/2021	2021-04-10	North America	Canada	BCCDC Public Health Laboratory	BCCDC Public Health Laboratory	Prystajecky Natalie et al
EPI_ISL_2654227	Canada/BC-BCCDC-58989/2021	2021-04-10	North America	Canada	BCCDC Public Health Laboratory	BCCDC Public Health Laboratory	Prystajecky Natalie et al
EPI_ISL_2654228	Canada/BC-BCCDC-58990/2021	2021-04-10	North America	Canada	BCCDC Public Health Laboratory	BCCDC Public Health Laboratory	Prystajecky Natalie et al
EPI_ISL_2654230	Canada/BC-BCCDC-58993/2021	2021-04-10	North America	Canada	BCCDC Public Health Laboratory	BCCDC Public Health Laboratory	Prystajecky Natalie et al
EPI_ISL_2654231	Canada/BC-BCCDC-58994/2021	2021-04-10	North America	Canada	BCCDC Public Health Laboratory	BCCDC Public Health Laboratory	Prystajecky Natalie et al
EPI_ISL_2654233	Canada/BC-BCCDC-58996/2021	2021-04-10	North America	Canada	BCCDC Public Health Laboratory	BCCDC Public Health Laboratory	Prystajecky Natalie et al
EPI_ISL_2654234	Canada/BC-BCCDC-58997/2021	2021-04-10	North America	Canada	BCCDC Public Health Laboratory	BCCDC Public Health Laboratory	Prystajecky Natalie et al
EPI_ISL_2654235	Canada/BC-BCCDC-58998/2021	2021-04-10	North America	Canada	BCCDC Public Health Laboratory	BCCDC Public Health Laboratory	Prystajecky Natalie et al
EPI_ISL_2654236	Canada/BC-BCCDC-58999/2021	2021-04-10	North America	Canada	BCCDC Public Health Laboratory	BCCDC Public Health Laboratory	Prystajecky Natalie et al
EPI_ISL_2654237	Canada/BC-BCCDC-59000/2021	2021-04-10	North America	Canada	BCCDC Public Health Laboratory	BCCDC Public Health Laboratory	Prystajecky Natalie et al
EPI_ISL_2654238	Canada/BC-BCCDC-59001/2021	2021-04-10	North America	Canada	BCCDC Public Health Laboratory	BCCDC Public Health Laboratory	Prystajecky Natalie et al
EPI_ISL_2654239	Canada/BC-BCCDC-59002/2021	2021-04-10	North America	Canada	BCCDC Public Health Laboratory	BCCDC Public Health Laboratory	Prystajecky Natalie et al
EPI_ISL_2654240	Canada/BC-BCCDC-59003/2021	2021-04-10	North America	Canada	BCCDC Public Health Laboratory	BCCDC Public Health Laboratory	Prystajecky Natalie et al
EPI_ISL_2654241	Canada/BC-BCCDC-59007/2021	2021-04-10	North America	Canada	BCCDC Public Health Laboratory	BCCDC Public Health Laboratory	Prystajecky Natalie et al
EPI_ISL_974290	Canada/BC-BCCDC-5901/2020	2020-10-13	North America	Canada	BCCDC Public Health Laboratory	BCCDC Public Health Laboratory	Prystajecky Natalie et al
EPI_ISL_2654244	Canada/BC-BCCDC-59012/2021	2021-04-10	North America	Canada	BCCDC Public Health Laboratory	BCCDC Public Health Laboratory	Prystajecky Natalie et al
EPI_ISL_2654245	Canada/BC-BCCDC-59013/2021	2021-04-06	North America	Canada	BCCDC Public Health Laboratory	BCCDC Public Health Laboratory	Prystajecky Natalie et al
EPI_ISL_2654246	Canada/BC-BCCDC-59014/2021	2021-04-07	North America	Canada	BCCDC Public Health Laboratory	BCCDC Public Health Laboratory	Prystajecky Natalie et al
EPI_ISL_2654248	Canada/BC-BCCDC-59017/2021	2021-04-09	North America	Canada	BCCDC Public Health Laboratory	BCCDC Public Health Laboratory	Prystajecky Natalie et al
EPI_ISL_974291	Canada/BC-BCCDC-5902/2020	2020-10-13	North America	Canada	BCCDC Public Health Laboratory	BCCDC Public Health Laboratory	Prystajecky Natalie et al
EPI_ISL_2654249	Canada/BC-BCCDC-59020/2021	2021-04-09	North America	Canada	BCCDC Public Health Laboratory	BCCDC Public Health Laboratory	Prystajecky Natalie et al
EPI_ISL_2654250	Canada/BC-BCCDC-59021/2021	2021-04-09	North America	Canada	BCCDC Public Health Laboratory	BCCDC Public Health Laboratory	Prystajecky Natalie et al
EPI_ISL_2654251	Canada/BC-BCCDC-59022/2021	2021-04-09	North America	Canada	BCCDC Public Health Laboratory	BCCDC Public Health Laboratory	Prystajecky Natalie et al
EPI_ISL_2654253	Canada/BC-BCCDC-59025/2021	2021-04-09	North America	Canada	BCCDC Public Health Laboratory	BCCDC Public Health Laboratory	Prystajecky Natalie et al
EPI_ISL_2654254	Canada/BC-BCCDC-59026/2021	2021-04-09	North America	Canada	BCCDC Public Health Laboratory	BCCDC Public Health Laboratory	Prystajecky Natalie et al
EPI_ISL_2654256	Canada/BC-BCCDC-59028/2021	2021-04-09	North America	Canada	BCCDC Public Health Laboratory	BCCDC Public Health Laboratory	Prystajecky Natalie et al
EPI_ISL_2654257	Canada/BC-BCCDC-59029/2021	2021-04-09	North America	Canada	BCCDC Public Health Laboratory	BCCDC Public Health Laboratory	Prystajecky Natalie et al
EPI_ISL_974292	Canada/BC-BCCDC-5903/2020	2020-10-13	North America	Canada	BCCDC Public Health Laboratory	BCCDC Public Health Laboratory	Prystajecky Natalie et al
EPI_ISL_2654258	Canada/BC-BCCDC-59030/2021	2021-04-09	North America	Canada	BCCDC Public Health Laboratory	BCCDC Public Health Laboratory	Prystajecky Natalie et al
EPI_ISL_2654261	Canada/BC-BCCDC-59033/2021	2021-04-09	North America	Canada	BCCDC Public Health Laboratory	BCCDC Public Health Laboratory	Prystajecky Natalie et al
EPI_ISL_2654262	Canada/BC-BCCDC-59035/2021	2021-04-09	North America	Canada	BCCDC Public Health Laboratory	BCCDC Public Health Laboratory	Prystajecky Natalie et al
EPI_ISL_2654263	Canada/BC-BCCDC-59036/2021	2021-04-09	North America	Canada	BCCDC Public Health Laboratory	BCCDC Public Health Laboratory	Prystajecky Natalie et al
EPI_ISL_2654265	Canada/BC-BCCDC-59038/2021	2021-04-09	North America	Canada	BCCDC Public Health Laboratory	BCCDC Public Health Laboratory	Prystajecky Natalie et al
EPI_ISL_2654266	Canada/BC-BCCDC-59039/2021	2021-04-09	North America	Canada	BCCDC Public Health Laboratory	BCCDC Public Health Laboratory	Prystajecky Natalie et al
EPI_ISL_974293	Canada/BC-BCCDC-5904/2020	2020-10-13	North America	Canada	BCCDC Public Health Laboratory	BCCDC Public Health Laboratory	Prystajecky Natalie et al
EPI_ISL_2654267	Canada/BC-BCCDC-59041/2021	2021-04-10	North America	Canada	BCCDC Public Health Laboratory	BCCDC Public Health Laboratory	Prystajecky Natalie et al
EPI_ISL_2654269	Canada/BC-BCCDC-59044/2021	2021-04-06	North America	Canada	BCCDC Public Health Laboratory	BCCDC Public Health Laboratory	Prystajecky Natalie et al
EPI_ISL_2654270	Canada/BC-BCCDC-59045/2021	2021-04-07	North America	Canada	BCCDC Public Health Laboratory	BCCDC Public Health Laboratory	Prystajecky Natalie et al
EPI_ISL_2654274	Canada/BC-BCCDC-59049/2021	2021-04-07	North America	Canada	BCCDC Public Health Laboratory	BCCDC Public Health Laboratory	Prystajecky Natalie et al
EPI_ISL_974294	Canada/BC-BCCDC-5905/2020	2020-10-13	North America	Canada	BCCDC Public Health Laboratory	BCCDC Public Health Laboratory	Prystajecky Natalie et al
EPI_ISL_2654276	Canada/BC-BCCDC-59051/2021	2021-04-10	North America	Canada	BCCDC Public Health Laboratory	BCCDC Public Health Laboratory	Prystajecky Natalie et al
EPI_ISL_2654279	Canada/BC-BCCDC-59054/2021	2021-04-10	North America	Canada	BCCDC Public Health Laboratory	BCCDC Public Health Laboratory	Prystajecky Natalie et al
EPI_ISL_2654280	Canada/BC-BCCDC-59055/2021	2021-04-06	North America	Canada	BCCDC Public Health Laboratory	BCCDC Public Health Laboratory	Prystajecky Natalie et al
EPI_ISL_2654282	Canada/BC-BCCDC-59057/2021	2021-04-06	North America	Canada	BCCDC Public Health Laboratory	BCCDC Public Health Laboratory	Prystajecky Natalie et al
EPI_ISL_2654283	Canada/BC-BCCDC-59058/2021	2021-04-06	North America	Canada	BCCDC Public Health Laboratory	BCCDC Public Health Laboratory	Prystajecky Natalie et al
EPI_ISL_2654284	Canada/BC-BCCDC-59059/2021	2021-04-06	North America	Canada	BCCDC Public Health Laboratory	BCCDC Public Health Laboratory	Prystajecky Natalie et al
EPI_ISL_2654287	Canada/BC-BCCDC-59063/2021	2021-04-06	North America	Canada	BCCDC Public Health Laboratory	BCCDC Public Health Laboratory	Prystajecky Natalie et al
EPI_ISL_2654289	Canada/BC-BCCDC-59065/2021	2021-04-06	North America	Canada	BCCDC Public Health Laboratory	BCCDC Public Health Laboratory	Prystajecky Natalie et al
EPI_ISL_2654294	Canada/BC-BCCDC-59070/2021	2021-04-06	North America	Canada	BCCDC Public Health Laboratory	BCCDC Public Health Laboratory	Prystajecky Natalie et al
EPI_ISL_2654295	Canada/BC-BCCDC-59071/2021	2021-04-06	North America	Canada	BCCDC Public Health Laboratory	BCCDC Public Health Laboratory	Prystajecky Natalie et al
EPI_ISL_2654296	Canada/BC-BCCDC-59072/2021	2021-04-06	North America	Canada	BCCDC Public Health Laboratory	BCCDC Public Health Laboratory	Prystajecky Natalie et al
EPI_ISL_2654297	Canada/BC-BCCDC-59073/2021	2021-04-06	North America	Canada	BCCDC Public Health Laboratory	BCCDC Public Health Laboratory	Prystajecky Natalie et al
EPI_ISL_2654298	Canada/BC-BCCDC-59074/2021	2021-04-06	North America	Canada	BCCDC Public Health Laboratory	BCCDC Public Health Laboratory	Prystajecky Natalie et al
EPI_ISL_2654299	Canada/BC-BCCDC-59075/2021	2021-04-06	North America	Canada	BCCDC Public Health Laboratory	BCCDC Public Health Laboratory	Prystajecky Natalie et al
EPI_ISL_2654303	Canada/BC-BCCDC-59079/2021	2021-04-07	North America	Canada	BCCDC Public Health Laboratory	BCCDC Public Health Laboratory	Prystajecky Natalie et al
EPI_ISL_2654304	Canada/BC-BCCDC-59080/2021	2021-04-06	North America	Canada	BCCDC Public Health Laboratory	BCCDC Public Health Laboratory	Prystajecky Natalie et al
EPI_ISL_2654305	Canada/BC-BCCDC-59081/2021	2021-04-06	North America	Canada	BCCDC Public Health Laboratory	BCCDC Public Health Laboratory	Prystajecky Natalie et al
EPI_ISL_2654307	Canada/BC-BCCDC-59083/2021	2021-04-06	North America	Canada	BCCDC Public Health Laboratory	BCCDC Public Health Laboratory	Prystajecky Natalie et al
EPI_ISL_2654310	Canada/BC-BCCDC-59086/2021	2021-04-06	North America	Canada	BCCDC Public Health Laboratory	BCCDC Public Health Laboratory	Prystajecky Natalie et al
EPI_ISL_974316	Canada/BC-BCCDC-5909/2020	2020-10-14	North America	Canada	BCCDC Public Health Laboratory	BCCDC Public Health Laboratory	Prystajecky Natalie et al
EPI_ISL_2654314	Canada/BC-BCCDC-59090/2021	2021-04-06	North America	Canada	BCCDC Public Health Laboratory	BCCDC Public Health Laboratory	Prystajecky Natalie et al
EPI_ISL_2654316	Canada/BC-BCCDC-59095/2021	2021-04-06	North America	Canada	BCCDC Public Health Laboratory	BCCDC Public Health Laboratory	Prystajecky Natalie et al
EPI_ISL_2654317	Canada/BC-BCCDC-59096/2021	2021-04-11	North America	Canada	BCCDC Public Health Laboratory	BCCDC Public Health Laboratory	Prystajecky Natalie et al
EPI_ISL_2654319	Canada/BC-BCCDC-59098/2021	2021-04-10	North America	Canada	BCCDC Public Health Laboratory	BCCDC Public Health Laboratory	Prystajecky Natalie et al
EPI_ISL_2654320	Canada/BC-BCCDC-59099/2021	2021-04-07	North America	Canada	BCCDC Public Health Laboratory	BCCDC Public Health Laboratory	Prystajecky Natalie et al
EPI_ISL_974317	Canada/BC-BCCDC-5910/2020	2020-10-14	North America	Canada	BCCDC Public Health Laboratory	BCCDC Public Health Laboratory	Prystajecky Natalie et al
EPI_ISL_2654321	Canada/BC-BCCDC-59102/2021	2021-04-11	North America	Canada	BCCDC Public Health Laboratory	BCCDC Public Health Laboratory	Prystajecky Natalie et al
EPI_ISL_2654324	Canada/BC-BCCDC-59105/2021	2021-04-11	North America	Canada	BCCDC Public Health Laboratory	BCCDC Public Health Laboratory	Prystajecky Natalie et al
EPI_ISL_2654326	Canada/BC-BCCDC-59107/2021	2021-04-11	North America	Canada	BCCDC Public Health Laboratory	BCCDC Public Health Laboratory	Prystajecky Natalie et al
EPI_ISL_2654327	Canada/BC-BCCDC-59108/2021	2021-04-11	North America	Canada	BCCDC Public Health Laboratory	BCCDC Public Health Laboratory	Prystajecky Natalie et al
EPI_ISL_974338	Canada/BC-BCCDC-5911/2020	2020-10-15	North America	Canada	BCCDC Public Health Laboratory	BCCDC Public Health Laboratory	Prystajecky Natalie et al
EPI_ISL_2654328	Canada/BC-BCCDC-59110/2021	2021-04-09	North America	Canada	BCCDC Public Health Laboratory	BCCDC Public Health Laboratory	Prystajecky Natalie et al
EPI_ISL_2654330	Canada/BC-BCCDC-59112/2021	2021-04-09	North America	Canada	BCCDC Public Health Laboratory	BCCDC Public Health Laboratory	Prystajecky Natalie et al
EPI_ISL_2654331	Canada/BC-BCCDC-59113/2021	2021-04-09	North America	Canada	BCCDC Public Health Laboratory	BCCDC Public Health Laboratory	Prystajecky Natalie et al
EPI_ISL_2654332	Canada/BC-BCCDC-59114/2021	2021-04-09	North America	Canada	BCCDC Public Health Laboratory	BCCDC Public Health Laboratory	Prystajecky Natalie et al
EPI_ISL_2654333	Canada/BC-BCCDC-59116/2021	2021-04-09	North America	Canada	BCCDC Public Health Laboratory	BCCDC Public Health Laboratory	Prystajecky Natalie et al
EPI_ISL_2654334	Canada/BC-BCCDC-59117/2021	2021-04-09	North America	Canada	BCCDC Public Health Laboratory	BCCDC Public Health Laboratory	Prystajecky Natalie et al
EPI_ISL_2654335	Canada/BC-BCCDC-59118/2021	2021-04-09	North America	Canada	BCCDC Public Health Laboratory	BCCDC Public Health Laboratory	Prystajecky Natalie et al
EPI_ISL_974339	Canada/BC-BCCDC-5912/2020	2020-10-15	North America	Canada	BCCDC Public Health Laboratory	BCCDC Public Health Laboratory	Prystajecky Natalie et al
EPI_ISL_2654337	Canada/BC-BCCDC-59121/2021	2021-04-09	North America	Canada	BCCDC Public Health Laboratory	BCCDC Public Health Laboratory	Prystajecky Natalie et al
EPI_ISL_2654339	Canada/BC-BCCDC-59125/2021	2021-04-11	North America	Canada	BCCDC Public Health Laboratory	BCCDC Public Health Laboratory	Prystajecky Natalie et al
EPI_ISL_2654342	Canada/BC-BCCDC-59129/2021	2021-04-11	North America	Canada	BCCDC Public Health Laboratory	BCCDC Public Health Laboratory	Prystajecky Natalie et al
EPI_ISL_974340	Canada/BC-BCCDC-5913/2020	2020-10-15	North America	Canada	BCCDC Public Health Laboratory	BCCDC Public Health Laboratory	Prystajecky Natalie et al
EPI_ISL_2654343	Canada/BC-BCCDC-59130/2021	2021-04-11	North America	Canada	BCCDC Public Health Laboratory	BCCDC Public Health Laboratory	Prystajecky Natalie et al
EPI_ISL_2654344	Canada/BC-BCCDC-59132/2021	2021-04-11	North America	Canada	BCCDC Public Health Laboratory	BCCDC Public Health Laboratory	Prystajecky Natalie et al
EPI_ISL_2654345	Canada/BC-BCCDC-59133/2021	2021-04-07	North America	Canada	BCCDC Public Health Laboratory	BCCDC Public Health Laboratory	Prystajecky Natalie et al
EPI_ISL_2654346	Canada/BC-BCCDC-59134/2021	2021-04-07	North America	Canada	BCCDC Public Health Laboratory	BCCDC Public Health Laboratory	Prystajecky Natalie et al
EPI_ISL_2654347	Canada/BC-BCCDC-59137/2021	2021-04-08	North America	Canada	BCCDC Public Health Laboratory	BCCDC Public Health Laboratory	Prystajecky Natalie et al
EPI_ISL_2654348	Canada/BC-BCCDC-59139/2021	2021-04-08	North America	Canada	BCCDC Public Health Laboratory	BCCDC Public Health Laboratory	Prystajecky Natalie et al
EPI_ISL_2654349	Canada/BC-BCCDC-59140/2021	2021-04-08	North America	Canada	BCCDC Public Health Laboratory	BCCDC Public Health Laboratory	Prystajecky Natalie et al
EPI_ISL_2654350	Canada/BC-BCCDC-59141/2021	2021-04-08	North America	Canada	BCCDC Public Health Laboratory	BCCDC Public Health Laboratory	Prystajecky Natalie et al
EPI_ISL_2654351	Canada/BC-BCCDC-59142/2021	2021-04-08	North America	Canada	BCCDC Public Health Laboratory	BCCDC Public Health Laboratory	Prystajecky Natalie et al
EPI_ISL_2654352	Canada/BC-BCCDC-59143/2021	2021-04-07	North America	Canada	BCCDC Public Health Laboratory	BCCDC Public Health Laboratory	Prystajecky Natalie et al
EPI_ISL_2654353	Canada/BC-BCCDC-59144/2021	2021-04-07	North America	Canada	BCCDC Public Health Laboratory	BCCDC Public Health Laboratory	Prystajecky Natalie et al
EPI_ISL_2654354	Canada/BC-BCCDC-59145/2021	2021-04-07	North America	Canada	BCCDC Public Health Laboratory	BCCDC Public Health Laboratory	Prystajecky Natalie et al
EPI_ISL_2654356	Canada/BC-BCCDC-59147/2021	2021-04-07	North America	Canada	BCCDC Public Health Laboratory	BCCDC Public Health Laboratory	Prystajecky Natalie et al
EPI_ISL_2654357	Canada/BC-BCCDC-59149/2021	2021-04-08	North America	Canada	BCCDC Public Health Laboratory	BCCDC Public Health Laboratory	Prystajecky Natalie et al
EPI_ISL_974341	Canada/BC-BCCDC-5915/2020	2020-10-15	North America	Canada	BCCDC Public Health Laboratory	BCCDC Public Health Laboratory	Prystajecky Natalie et al
EPI_ISL_2654358	Canada/BC-BCCDC-59150/2021	2021-04-08	North America	Canada	BCCDC Public Health Laboratory	BCCDC Public Health Laboratory	Prystajecky Natalie et al
EPI_ISL_2654359	Canada/BC-BCCDC-59151/2021	2021-04-09	North America	Canada	BCCDC Public Health Laboratory	BCCDC Public Health Laboratory	Prystajecky Natalie et al
EPI_ISL_2654360	Canada/BC-BCCDC-59152/2021	2021-04-09	North America	Canada	BCCDC Public Health Laboratory	BCCDC Public Health Laboratory	Prystajecky Natalie et al
EPI_ISL_2654361	Canada/BC-BCCDC-59153/2021	2021-04-09	North America	Canada	BCCDC Public Health Laboratory	BCCDC Public Health Laboratory	Prystajecky Natalie et al
EPI_ISL_2654362	Canada/BC-BCCDC-59154/2021	2021-04-11	North America	Canada	BCCDC Public Health Laboratory	BCCDC Public Health Laboratory	Prystajecky Natalie et al
EPI_ISL_2654363	Canada/BC-BCCDC-59155/2021	2021-04-08	North America	Canada	BCCDC Public Health Laboratory	BCCDC Public Health Laboratory	Prystajecky Natalie et al
EPI_ISL_2654364	Canada/BC-BCCDC-59156/2021	2021-04-08	North America	Canada	BCCDC Public Health Laboratory	BCCDC Public Health Laboratory	Prystajecky Natalie et al
EPI_ISL_2654365	Canada/BC-BCCDC-59157/2021	2021-04-08	North America	Canada	BCCDC Public Health Laboratory	BCCDC Public Health Laboratory	Prystajecky Natalie et al
EPI_ISL_2654366	Canada/BC-BCCDC-59158/2021	2021-04-08	North America	Canada	BCCDC Public Health Laboratory	BCCDC Public Health Laboratory	Prystajecky Natalie et al
EPI_ISL_974342	Canada/BC-BCCDC-5916/2020	2020-10-15	North America	Canada	BCCDC Public Health Laboratory	BCCDC Public Health Laboratory	Prystajecky Natalie et al
EPI_ISL_2654368	Canada/BC-BCCDC-59163/2021	2021-04-08	North America	Canada	BCCDC Public Health Laboratory	BCCDC Public Health Laboratory	Prystajecky Natalie et al
EPI_ISL_2654369	Canada/BC-BCCDC-59164/2021	2021-04-08	North America	Canada	BCCDC Public Health Laboratory	BCCDC Public Health Laboratory	Prystajecky Natalie et al
EPI_ISL_2654371	Canada/BC-BCCDC-59169/2021	2021-04-07	North America	Canada	BCCDC Public Health Laboratory	BCCDC Public Health Laboratory	Prystajecky Natalie et al
EPI_ISL_2654373	Canada/BC-BCCDC-59171/2021	2021-04-08	North America	Canada	BCCDC Public Health Laboratory	BCCDC Public Health Laboratory	Prystajecky Natalie et al
EPI_ISL_2654374	Canada/BC-BCCDC-59172/2021	2021-04-08	North America	Canada	BCCDC Public Health Laboratory	BCCDC Public Health Laboratory	Prystajecky Natalie et al
EPI_ISL_2654376	Canada/BC-BCCDC-59175/2021	2021-04-08	North America	Canada	BCCDC Public Health Laboratory	BCCDC Public Health Laboratory	Prystajecky Natalie et al
EPI_ISL_2654377	Canada/BC-BCCDC-59176/2021	2021-04-08	North America	Canada	BCCDC Public Health Laboratory	BCCDC Public Health Laboratory	Prystajecky Natalie et al
EPI_ISL_2654378	Canada/BC-BCCDC-59177/2021	2021-04-08	North America	Canada	BCCDC Public Health Laboratory	BCCDC Public Health Laboratory	Prystajecky Natalie et al
EPI_ISL_2654379	Canada/BC-BCCDC-59179/2021	2021-04-09	North America	Canada	BCCDC Public Health Laboratory	BCCDC Public Health Laboratory	Prystajecky Natalie et al
EPI_ISL_974343	Canada/BC-BCCDC-5918/2020	2020-10-15	North America	Canada	BCCDC Public Health Laboratory	BCCDC Public Health Laboratory	Prystajecky Natalie et al
EPI_ISL_2654380	Canada/BC-BCCDC-59181/2021	2021-04-09	North America	Canada	BCCDC Public Health Laboratory	BCCDC Public Health Laboratory	Prystajecky Natalie et al
EPI_ISL_2654381	Canada/BC-BCCDC-59182/2021	2021-04-09	North America	Canada	BCCDC Public Health Laboratory	BCCDC Public Health Laboratory	Prystajecky Natalie et al
EPI_ISL_2654382	Canada/BC-BCCDC-59183/2021	2021-04-09	North America	Canada	BCCDC Public Health Laboratory	BCCDC Public Health Laboratory	Prystajecky Natalie et al
EPI_ISL_2654383	Canada/BC-BCCDC-59184/2021	2021-04-09	North America	Canada	BCCDC Public Health Laboratory	BCCDC Public Health Laboratory	Prystajecky Natalie et al
EPI_ISL_2654384	Canada/BC-BCCDC-59185/2021	2021-04-09	North America	Canada	BCCDC Public Health Laboratory	BCCDC Public Health Laboratory	Prystajecky Natalie et al
EPI_ISL_2654385	Canada/BC-BCCDC-59186/2021	2021-04-09	North America	Canada	BCCDC Public Health Laboratory	BCCDC Public Health Laboratory	Prystajecky Natalie et al
EPI_ISL_2654386	Canada/BC-BCCDC-59187/2021	2021-04-09	North America	Canada	BCCDC Public Health Laboratory	BCCDC Public Health Laboratory	Prystajecky Natalie et al
EPI_ISL_2654387	Canada/BC-BCCDC-59188/2021	2021-04-09	North America	Canada	BCCDC Public Health Laboratory	BCCDC Public Health Laboratory	Prystajecky Natalie et al
EPI_ISL_2654388	Canada/BC-BCCDC-59189/2021	2021-04-09	North America	Canada	BCCDC Public Health Laboratory	BCCDC Public Health Laboratory	Prystajecky Natalie et al
EPI_ISL_974344	Canada/BC-BCCDC-5919/2020	2020-10-15	North America	Canada	BCCDC Public Health Laboratory	BCCDC Public Health Laboratory	Prystajecky Natalie et al
EPI_ISL_2654389	Canada/BC-BCCDC-59190/2021	2021-04-08	North America	Canada	BCCDC Public Health Laboratory	BCCDC Public Health Laboratory	Prystajecky Natalie et al
EPI_ISL_2654390	Canada/BC-BCCDC-59191/2021	2021-04-11	North America	Canada	BCCDC Public Health Laboratory	BCCDC Public Health Laboratory	Prystajecky Natalie et al
EPI_ISL_2654392	Canada/BC-BCCDC-59193/2021	2021-04-12	North America	Canada	BCCDC Public Health Laboratory	BCCDC Public Health Laboratory	Prystajecky Natalie et al
EPI_ISL_2654393	Canada/BC-BCCDC-59195/2021	2021-04-11	North America	Canada	BCCDC Public Health Laboratory	BCCDC Public Health Laboratory	Prystajecky Natalie et al
EPI_ISL_2654394	Canada/BC-BCCDC-59197/2021	2021-04-11	North America	Canada	BCCDC Public Health Laboratory	BCCDC Public Health Laboratory	Prystajecky Natalie et al
EPI_ISL_2654395	Canada/BC-BCCDC-59198/2021	2021-04-11	North America	Canada	BCCDC Public Health Laboratory	BCCDC Public Health Laboratory	Prystajecky Natalie et al
EPI_ISL_2654396	Canada/BC-BCCDC-59199/2021	2021-04-11	North America	Canada	BCCDC Public Health Laboratory	BCCDC Public Health Laboratory	Prystajecky Natalie et al
EPI_ISL_974345	Canada/BC-BCCDC-5920/2020	2020-10-15	North America	Canada	BCCDC Public Health Laboratory	BCCDC Public Health Laboratory	Prystajecky Natalie et al
EPI_ISL_2654397	Canada/BC-BCCDC-59201/2021	2021-04-11	North America	Canada	BCCDC Public Health Laboratory	BCCDC Public Health Laboratory	Prystajecky Natalie et al
EPI_ISL_2654398	Canada/BC-BCCDC-59202/2021	2021-04-11	North America	Canada	BCCDC Public Health Laboratory	BCCDC Public Health Laboratory	Prystajecky Natalie et al
EPI_ISL_2654399	Canada/BC-BCCDC-59203/2021	2021-04-11	North America	Canada	BCCDC Public Health Laboratory	BCCDC Public Health Laboratory	Prystajecky Natalie et al
EPI_ISL_2654400	Canada/BC-BCCDC-59204/2021	2021-04-11	North America	Canada	BCCDC Public Health Laboratory	BCCDC Public Health Laboratory	Prystajecky Natalie et al
EPI_ISL_2654401	Canada/BC-BCCDC-59205/2021	2021-04-11	North America	Canada	BCCDC Public Health Laboratory	BCCDC Public Health Laboratory	Prystajecky Natalie et al
EPI_ISL_2654402	Canada/BC-BCCDC-59208/2021	2021-04-12	North America	Canada	BCCDC Public Health Laboratory	BCCDC Public Health Laboratory	Prystajecky Natalie et al
EPI_ISL_2654403	Canada/BC-BCCDC-59209/2021	2021-04-12	North America	Canada	BCCDC Public Health Laboratory	BCCDC Public Health Laboratory	Prystajecky Natalie et al
EPI_ISL_2654404	Canada/BC-BCCDC-59210/2021	2021-04-11	North America	Canada	BCCDC Public Health Laboratory	BCCDC Public Health Laboratory	Prystajecky Natalie et al
EPI_ISL_2654406	Canada/BC-BCCDC-59212/2021	2021-04-12	North America	Canada	BCCDC Public Health Laboratory	BCCDC Public Health Laboratory	Prystajecky Natalie et al
EPI_ISL_2654407	Canada/BC-BCCDC-59213/2021	2021-04-12	North America	Canada	BCCDC Public Health Laboratory	BCCDC Public Health Laboratory	Prystajecky Natalie et al
EPI_ISL_2654408	Canada/BC-BCCDC-59215/2021	2021-04-12	North America	Canada	BCCDC Public Health Laboratory	BCCDC Public Health Laboratory	Prystajecky Natalie et al
EPI_ISL_2654409	Canada/BC-BCCDC-59216/2021	2021-04-12	North America	Canada	BCCDC Public Health Laboratory	BCCDC Public Health Laboratory	Prystajecky Natalie et al
EPI_ISL_2654410	Canada/BC-BCCDC-59217/2021	2021-04-12	North America	Canada	BCCDC Public Health Laboratory	BCCDC Public Health Laboratory	Prystajecky Natalie et al
EPI_ISL_2654411	Canada/BC-BCCDC-59219/2021	2021-04-03	North America	Canada	BCCDC Public Health Laboratory	BCCDC Public Health Laboratory	Prystajecky Natalie et al
EPI_ISL_2654412	Canada/BC-BCCDC-59223/2021	2021-04-12	North America	Canada	BCCDC Public Health Laboratory	BCCDC Public Health Laboratory	Prystajecky Natalie et al
EPI_ISL_2654413	Canada/BC-BCCDC-59224/2021	2021-04-12	North America	Canada	BCCDC Public Health Laboratory	BCCDC Public Health Laboratory	Prystajecky Natalie et al
EPI_ISL_2654414	Canada/BC-BCCDC-59225/2021	2021-04-12	North America	Canada	BCCDC Public Health Laboratory	BCCDC Public Health Laboratory	Prystajecky Natalie et al
EPI_ISL_2654415	Canada/BC-BCCDC-59226/2021	2021-04-12	North America	Canada	BCCDC Public Health Laboratory	BCCDC Public Health Laboratory	Prystajecky Natalie et al
EPI_ISL_2654416	Canada/BC-BCCDC-59227/2021	2021-04-12	North America	Canada	BCCDC Public Health Laboratory	BCCDC Public Health Laboratory	Prystajecky Natalie et al
EPI_ISL_2654417	Canada/BC-BCCDC-59228/2021	2021-04-09	North America	Canada	BCCDC Public Health Laboratory	BCCDC Public Health Laboratory	Prystajecky Natalie et al
EPI_ISL_974346	Canada/BC-BCCDC-5923/2020	2020-10-15	North America	Canada	BCCDC Public Health Laboratory	BCCDC Public Health Laboratory	Prystajecky Natalie et al
EPI_ISL_2654418	Canada/BC-BCCDC-59230/2021	2021-04-09	North America	Canada	BCCDC Public Health Laboratory	BCCDC Public Health Laboratory	Prystajecky Natalie et al
EPI_ISL_2654419	Canada/BC-BCCDC-59231/2021	2021-04-12	North America	Canada	BCCDC Public Health Laboratory	BCCDC Public Health Laboratory	Prystajecky Natalie et al
EPI_ISL_2654420	Canada/BC-BCCDC-59232/2021	2021-04-08	North America	Canada	BCCDC Public Health Laboratory	BCCDC Public Health Laboratory	Prystajecky Natalie et al
EPI_ISL_2654421	Canada/BC-BCCDC-59233/2021	2021-04-12	North America	Canada	BCCDC Public Health Laboratory	BCCDC Public Health Laboratory	Prystajecky Natalie et al
EPI_ISL_2654422	Canada/BC-BCCDC-59235/2021	2021-04-12	North America	Canada	BCCDC Public Health Laboratory	BCCDC Public Health Laboratory	Prystajecky Natalie et al
EPI_ISL_2654424	Canada/BC-BCCDC-59237/2021	2021-04-12	North America	Canada	BCCDC Public Health Laboratory	BCCDC Public Health Laboratory	Prystajecky Natalie et al
EPI_ISL_2654425	Canada/BC-BCCDC-59238/2021	2021-04-09	North America	Canada	BCCDC Public Health Laboratory	BCCDC Public Health Laboratory	Prystajecky Natalie et al
EPI_ISL_2654426	Canada/BC-BCCDC-59239/2021	2021-04-09	North America	Canada	BCCDC Public Health Laboratory	BCCDC Public Health Laboratory	Prystajecky Natalie et al
EPI_ISL_974347	Canada/BC-BCCDC-5924/2020	2020-10-15	North America	Canada	BCCDC Public Health Laboratory	BCCDC Public Health Laboratory	Prystajecky Natalie et al
EPI_ISL_2654427	Canada/BC-BCCDC-59244/2021	2021-04-08	North America	Canada	BCCDC Public Health Laboratory	BCCDC Public Health Laboratory	Prystajecky Natalie et al
EPI_ISL_2654428	Canada/BC-BCCDC-59246/2021	2021-04-09	North America	Canada	BCCDC Public Health Laboratory	BCCDC Public Health Laboratory	Prystajecky Natalie et al
EPI_ISL_2654429	Canada/BC-BCCDC-59247/2021	2021-04-07	North America	Canada	BCCDC Public Health Laboratory	BCCDC Public Health Laboratory	Prystajecky Natalie et al
EPI_ISL_2654430	Canada/BC-BCCDC-59248/2021	2021-04-09	North America	Canada	BCCDC Public Health Laboratory	BCCDC Public Health Laboratory	Prystajecky Natalie et al
EPI_ISL_974348	Canada/BC-BCCDC-5925/2020	2020-10-15	North America	Canada	BCCDC Public Health Laboratory	BCCDC Public Health Laboratory	Prystajecky Natalie et al
EPI_ISL_2654431	Canada/BC-BCCDC-59251/2021	2021-04-12	North America	Canada	BCCDC Public Health Laboratory	BCCDC Public Health Laboratory	Prystajecky Natalie et al
EPI_ISL_2654432	Canada/BC-BCCDC-59252/2021	2021-04-09	North America	Canada	BCCDC Public Health Laboratory	BCCDC Public Health Laboratory	Prystajecky Natalie et al
EPI_ISL_2654434	Canada/BC-BCCDC-59254/2021	2021-04-12	North America	Canada	BCCDC Public Health Laboratory	BCCDC Public Health Laboratory	Prystajecky Natalie et al
EPI_ISL_2654436	Canada/BC-BCCDC-59256/2021	2021-04-08	North America	Canada	BCCDC Public Health Laboratory	BCCDC Public Health Laboratory	Prystajecky Natalie et al
EPI_ISL_974349	Canada/BC-BCCDC-5926/2020	2020-10-15	North America	Canada	BCCDC Public Health Laboratory	BCCDC Public Health Laboratory	Prystajecky Natalie et al
EPI_ISL_2654440	Canada/BC-BCCDC-59261/2021	2021-04-11	North America	Canada	BCCDC Public Health Laboratory	BCCDC Public Health Laboratory	Prystajecky Natalie et al
EPI_ISL_2654441	Canada/BC-BCCDC-59262/2021	2021-04-11	North America	Canada	BCCDC Public Health Laboratory	BCCDC Public Health Laboratory	Prystajecky Natalie et al
EPI_ISL_2654442	Canada/BC-BCCDC-59265/2021	2021-04-11	North America	Canada	BCCDC Public Health Laboratory	BCCDC Public Health Laboratory	Prystajecky Natalie et al
EPI_ISL_2654443	Canada/BC-BCCDC-59266/2021	2021-04-11	North America	Canada	BCCDC Public Health Laboratory	BCCDC Public Health Laboratory	Prystajecky Natalie et al
EPI_ISL_2654444	Canada/BC-BCCDC-59267/2021	2021-04-11	North America	Canada	BCCDC Public Health Laboratory	BCCDC Public Health Laboratory	Prystajecky Natalie et al
EPI_ISL_2654445	Canada/BC-BCCDC-59268/2021	2021-04-11	North America	Canada	BCCDC Public Health Laboratory	BCCDC Public Health Laboratory	Prystajecky Natalie et al
EPI_ISL_2654446	Canada/BC-BCCDC-59269/2021	2021-04-11	North America	Canada	BCCDC Public Health Laboratory	BCCDC Public Health Laboratory	Prystajecky Natalie et al
EPI_ISL_974372	Canada/BC-BCCDC-5927/2020	2020-10-16	North America	Canada	BCCDC Public Health Laboratory	BCCDC Public Health Laboratory	Prystajecky Natalie et al
EPI_ISL_2654447	Canada/BC-BCCDC-59270/2021	2021-04-11	North America	Canada	BCCDC Public Health Laboratory	BCCDC Public Health Laboratory	Prystajecky Natalie et al
EPI_ISL_2654448	Canada/BC-BCCDC-59271/2021	2021-04-11	North America	Canada	BCCDC Public Health Laboratory	BCCDC Public Health Laboratory	Prystajecky Natalie et al
EPI_ISL_2654449	Canada/BC-BCCDC-59272/2021	2021-04-11	North America	Canada	BCCDC Public Health Laboratory	BCCDC Public Health Laboratory	Prystajecky Natalie et al
EPI_ISL_2654450	Canada/BC-BCCDC-59273/2021	2021-04-11	North America	Canada	BCCDC Public Health Laboratory	BCCDC Public Health Laboratory	Prystajecky Natalie et al
EPI_ISL_2654451	Canada/BC-BCCDC-59274/2021	2021-04-11	North America	Canada	BCCDC Public Health Laboratory	BCCDC Public Health Laboratory	Prystajecky Natalie et al
EPI_ISL_2654452	Canada/BC-BCCDC-59275/2021	2021-04-11	North America	Canada	BCCDC Public Health Laboratory	BCCDC Public Health Laboratory	Prystajecky Natalie et al
EPI_ISL_2654453	Canada/BC-BCCDC-59276/2021	2021-04-11	North America	Canada	BCCDC Public Health Laboratory	BCCDC Public Health Laboratory	Prystajecky Natalie et al
EPI_ISL_2654454	Canada/BC-BCCDC-59278/2021	2021-04-11	North America	Canada	BCCDC Public Health Laboratory	BCCDC Public Health Laboratory	Prystajecky Natalie et al
EPI_ISL_2654455	Canada/BC-BCCDC-59279/2021	2021-04-11	North America	Canada	BCCDC Public Health Laboratory	BCCDC Public Health Laboratory	Prystajecky Natalie et al
EPI_ISL_2654456	Canada/BC-BCCDC-59280/2021	2021-04-11	North America	Canada	BCCDC Public Health Laboratory	BCCDC Public Health Laboratory	Prystajecky Natalie et al
EPI_ISL_2654457	Canada/BC-BCCDC-59281/2021	2021-04-11	North America	Canada	BCCDC Public Health Laboratory	BCCDC Public Health Laboratory	Prystajecky Natalie et al
EPI_ISL_2654458	Canada/BC-BCCDC-59282/2021	2021-04-11	North America	Canada	BCCDC Public Health Laboratory	BCCDC Public Health Laboratory	Prystajecky Natalie et al
EPI_ISL_2654459	Canada/BC-BCCDC-59283/2021	2021-04-11	North America	Canada	BCCDC Public Health Laboratory	BCCDC Public Health Laboratory	Prystajecky Natalie et al
EPI_ISL_2654460	Canada/BC-BCCDC-59284/2021	2021-04-11	North America	Canada	BCCDC Public Health Laboratory	BCCDC Public Health Laboratory	Prystajecky Natalie et al
EPI_ISL_2654461	Canada/BC-BCCDC-59285/2021	2021-04-11	North America	Canada	BCCDC Public Health Laboratory	BCCDC Public Health Laboratory	Prystajecky Natalie et al
EPI_ISL_2654462	Canada/BC-BCCDC-59286/2021	2021-04-11	North America	Canada	BCCDC Public Health Laboratory	BCCDC Public Health Laboratory	Prystajecky Natalie et al
EPI_ISL_2654463	Canada/BC-BCCDC-59288/2021	2021-04-11	North America	Canada	BCCDC Public Health Laboratory	BCCDC Public Health Laboratory	Prystajecky Natalie et al
EPI_ISL_2654464	Canada/BC-BCCDC-59289/2021	2021-04-11	North America	Canada	BCCDC Public Health Laboratory	BCCDC Public Health Laboratory	Prystajecky Natalie et al
EPI_ISL_974373	Canada/BC-BCCDC-5929/2020	2020-10-16	North America	Canada	BCCDC Public Health Laboratory	BCCDC Public Health Laboratory	Prystajecky Natalie et al
EPI_ISL_2654465	Canada/BC-BCCDC-59290/2021	2021-04-11	North America	Canada	BCCDC Public Health Laboratory	BCCDC Public Health Laboratory	Prystajecky Natalie et al
EPI_ISL_2654466	Canada/BC-BCCDC-59291/2021	2021-04-11	North America	Canada	BCCDC Public Health Laboratory	BCCDC Public Health Laboratory	Prystajecky Natalie et al
EPI_ISL_2654467	Canada/BC-BCCDC-59292/2021	2021-04-11	North America	Canada	BCCDC Public Health Laboratory	BCCDC Public Health Laboratory	Prystajecky Natalie et al
EPI_ISL_2654468	Canada/BC-BCCDC-59293/2021	2021-04-11	North America	Canada	BCCDC Public Health Laboratory	BCCDC Public Health Laboratory	Prystajecky Natalie et al
EPI_ISL_2654469	Canada/BC-BCCDC-59294/2021	2021-04-11	North America	Canada	BCCDC Public Health Laboratory	BCCDC Public Health Laboratory	Prystajecky Natalie et al
EPI_ISL_2654470	Canada/BC-BCCDC-59295/2021	2021-04-11	North America	Canada	BCCDC Public Health Laboratory	BCCDC Public Health Laboratory	Prystajecky Natalie et al
EPI_ISL_2654471	Canada/BC-BCCDC-59296/2021	2021-04-11	North America	Canada	BCCDC Public Health Laboratory	BCCDC Public Health Laboratory	Prystajecky Natalie et al
EPI_ISL_2654472	Canada/BC-BCCDC-59297/2021	2021-04-11	North America	Canada	BCCDC Public Health Laboratory	BCCDC Public Health Laboratory	Prystajecky Natalie et al
EPI_ISL_2654473	Canada/BC-BCCDC-59298/2021	2021-04-11	North America	Canada	BCCDC Public Health Laboratory	BCCDC Public Health Laboratory	Prystajecky Natalie et al
EPI_ISL_2654474	Canada/BC-BCCDC-59299/2021	2021-04-11	North America	Canada	BCCDC Public Health Laboratory	BCCDC Public Health Laboratory	Prystajecky Natalie et al
EPI_ISL_974374	Canada/BC-BCCDC-5930/2020	2020-10-16	North America	Canada	BCCDC Public Health Laboratory	BCCDC Public Health Laboratory	Prystajecky Natalie et al
EPI_ISL_2654475	Canada/BC-BCCDC-59300/2021	2021-04-11	North America	Canada	BCCDC Public Health Laboratory	BCCDC Public Health Laboratory	Prystajecky Natalie et al
EPI_ISL_2654476	Canada/BC-BCCDC-59301/2021	2021-04-11	North America	Canada	BCCDC Public Health Laboratory	BCCDC Public Health Laboratory	Prystajecky Natalie et al
EPI_ISL_2654477	Canada/BC-BCCDC-59302/2021	2021-04-11	North America	Canada	BCCDC Public Health Laboratory	BCCDC Public Health Laboratory	Prystajecky Natalie et al
EPI_ISL_2654478	Canada/BC-BCCDC-59303/2021	2021-04-11	North America	Canada	BCCDC Public Health Laboratory	BCCDC Public Health Laboratory	Prystajecky Natalie et al
EPI_ISL_2654479	Canada/BC-BCCDC-59304/2021	2021-04-11	North America	Canada	BCCDC Public Health Laboratory	BCCDC Public Health Laboratory	Prystajecky Natalie et al
EPI_ISL_2654480	Canada/BC-BCCDC-59305/2021	2021-04-11	North America	Canada	BCCDC Public Health Laboratory	BCCDC Public Health Laboratory	Prystajecky Natalie et al
EPI_ISL_2654481	Canada/BC-BCCDC-59306/2021	2021-04-11	North America	Canada	BCCDC Public Health Laboratory	BCCDC Public Health Laboratory	Prystajecky Natalie et al
EPI_ISL_2654482	Canada/BC-BCCDC-59307/2021	2021-04-11	North America	Canada	BCCDC Public Health Laboratory	BCCDC Public Health Laboratory	Prystajecky Natalie et al
EPI_ISL_2654483	Canada/BC-BCCDC-59308/2021	2021-04-11	North America	Canada	BCCDC Public Health Laboratory	BCCDC Public Health Laboratory	Prystajecky Natalie et al
EPI_ISL_2654484	Canada/BC-BCCDC-59309/2021	2021-04-11	North America	Canada	BCCDC Public Health Laboratory	BCCDC Public Health Laboratory	Prystajecky Natalie et al
EPI_ISL_974375	Canada/BC-BCCDC-5931/2020	2020-10-16	North America	Canada	BCCDC Public Health Laboratory	BCCDC Public Health Laboratory	Prystajecky Natalie et al
EPI_ISL_2654485	Canada/BC-BCCDC-59310/2021	2021-04-11	North America	Canada	BCCDC Public Health Laboratory	BCCDC Public Health Laboratory	Prystajecky Natalie et al
EPI_ISL_2654486	Canada/BC-BCCDC-59311/2021	2021-04-11	North America	Canada	BCCDC Public Health Laboratory	BCCDC Public Health Laboratory	Prystajecky Natalie et al
EPI_ISL_2654487	Canada/BC-BCCDC-59312/2021	2021-04-11	North America	Canada	BCCDC Public Health Laboratory	BCCDC Public Health Laboratory	Prystajecky Natalie et al
EPI_ISL_2654488	Canada/BC-BCCDC-59313/2021	2021-04-11	North America	Canada	BCCDC Public Health Laboratory	BCCDC Public Health Laboratory	Prystajecky Natalie et al
EPI_ISL_2654489	Canada/BC-BCCDC-59314/2021	2021-04-11	North America	Canada	BCCDC Public Health Laboratory	BCCDC Public Health Laboratory	Prystajecky Natalie et al
EPI_ISL_2654490	Canada/BC-BCCDC-59315/2021	2021-04-11	North America	Canada	BCCDC Public Health Laboratory	BCCDC Public Health Laboratory	Prystajecky Natalie et al
EPI_ISL_2654491	Canada/BC-BCCDC-59316/2021	2021-04-11	North America	Canada	BCCDC Public Health Laboratory	BCCDC Public Health Laboratory	Prystajecky Natalie et al
EPI_ISL_2654492	Canada/BC-BCCDC-59317/2021	2021-04-11	North America	Canada	BCCDC Public Health Laboratory	BCCDC Public Health Laboratory	Prystajecky Natalie et al
EPI_ISL_2654493	Canada/BC-BCCDC-59318/2021	2021-04-11	North America	Canada	BCCDC Public Health Laboratory	BCCDC Public Health Laboratory	Prystajecky Natalie et al
EPI_ISL_2654494	Canada/BC-BCCDC-59319/2021	2021-04-11	North America	Canada	BCCDC Public Health Laboratory	BCCDC Public Health Laboratory	Prystajecky Natalie et al
EPI_ISL_974376	Canada/BC-BCCDC-5932/2020	2020-10-16	North America	Canada	BCCDC Public Health Laboratory	BCCDC Public Health Laboratory	Prystajecky Natalie et al
EPI_ISL_2654495	Canada/BC-BCCDC-59321/2021	2021-04-11	North America	Canada	BCCDC Public Health Laboratory	BCCDC Public Health Laboratory	Prystajecky Natalie et al
EPI_ISL_2654496	Canada/BC-BCCDC-59322/2021	2021-04-11	North America	Canada	BCCDC Public Health Laboratory	BCCDC Public Health Laboratory	Prystajecky Natalie et al
EPI_ISL_2654497	Canada/BC-BCCDC-59323/2021	2021-04-11	North America	Canada	BCCDC Public Health Laboratory	BCCDC Public Health Laboratory	Prystajecky Natalie et al
EPI_ISL_2654498	Canada/BC-BCCDC-59325/2021	2021-04-08	North America	Canada	BCCDC Public Health Laboratory	BCCDC Public Health Laboratory	Prystajecky Natalie et al
EPI_ISL_2654501	Canada/BC-BCCDC-59328/2021	2021-04-08	North America	Canada	BCCDC Public Health Laboratory	BCCDC Public Health Laboratory	Prystajecky Natalie et al
EPI_ISL_974377	Canada/BC-BCCDC-5933/2020	2020-10-16	North America	Canada	BCCDC Public Health Laboratory	BCCDC Public Health Laboratory	Prystajecky Natalie et al
EPI_ISL_2654503	Canada/BC-BCCDC-59330/2021	2021-04-08	North America	Canada	BCCDC Public Health Laboratory	BCCDC Public Health Laboratory	Prystajecky Natalie et al
EPI_ISL_2654505	Canada/BC-BCCDC-59332/2021	2021-04-11	North America	Canada	BCCDC Public Health Laboratory	BCCDC Public Health Laboratory	Prystajecky Natalie et al
EPI_ISL_2654506	Canada/BC-BCCDC-59333/2021	2021-04-09	North America	Canada	BCCDC Public Health Laboratory	BCCDC Public Health Laboratory	Prystajecky Natalie et al
EPI_ISL_974378	Canada/BC-BCCDC-5934/2020	2020-10-16	North America	Canada	BCCDC Public Health Laboratory	BCCDC Public Health Laboratory	Prystajecky Natalie et al
EPI_ISL_2654512	Canada/BC-BCCDC-59340/2021	2021-04-12	North America	Canada	BCCDC Public Health Laboratory	BCCDC Public Health Laboratory	Prystajecky Natalie et al
EPI_ISL_2654516	Canada/BC-BCCDC-59344/2021	2021-04-12	North America	Canada	BCCDC Public Health Laboratory	BCCDC Public Health Laboratory	Prystajecky Natalie et al
EPI_ISL_2654517	Canada/BC-BCCDC-59345/2021	2021-04-12	North America	Canada	BCCDC Public Health Laboratory	BCCDC Public Health Laboratory	Prystajecky Natalie et al
EPI_ISL_2654518	Canada/BC-BCCDC-59346/2021	2021-04-12	North America	Canada	BCCDC Public Health Laboratory	BCCDC Public Health Laboratory	Prystajecky Natalie et al
EPI_ISL_2654519	Canada/BC-BCCDC-59347/2021	2021-04-11	North America	Canada	BCCDC Public Health Laboratory	BCCDC Public Health Laboratory	Prystajecky Natalie et al
EPI_ISL_2654520	Canada/BC-BCCDC-59348/2021	2021-04-11	North America	Canada	BCCDC Public Health Laboratory	BCCDC Public Health Laboratory	Prystajecky Natalie et al
EPI_ISL_2654521	Canada/BC-BCCDC-59349/2021	2021-04-11	North America	Canada	BCCDC Public Health Laboratory	BCCDC Public Health Laboratory	Prystajecky Natalie et al
EPI_ISL_974379	Canada/BC-BCCDC-5935/2020	2020-10-16	North America	Canada	BCCDC Public Health Laboratory	BCCDC Public Health Laboratory	Prystajecky Natalie et al
EPI_ISL_2654522	Canada/BC-BCCDC-59350/2021	2021-04-11	North America	Canada	BCCDC Public Health Laboratory	BCCDC Public Health Laboratory	Prystajecky Natalie et al
EPI_ISL_2654523	Canada/BC-BCCDC-59355/2021	2021-04-12	North America	Canada	BCCDC Public Health Laboratory	BCCDC Public Health Laboratory	Prystajecky Natalie et al
EPI_ISL_974380	Canada/BC-BCCDC-5936/2020	2020-10-16	North America	Canada	BCCDC Public Health Laboratory	BCCDC Public Health Laboratory	Prystajecky Natalie et al
EPI_ISL_2654529	Canada/BC-BCCDC-59363/2021	2021-04-12	North America	Canada	BCCDC Public Health Laboratory	BCCDC Public Health Laboratory	Prystajecky Natalie et al
EPI_ISL_2654530	Canada/BC-BCCDC-59364/2021	2021-04-12	North America	Canada	BCCDC Public Health Laboratory	BCCDC Public Health Laboratory	Prystajecky Natalie et al
EPI_ISL_2654531	Canada/BC-BCCDC-59365/2021	2021-04-12	North America	Canada	BCCDC Public Health Laboratory	BCCDC Public Health Laboratory	Prystajecky Natalie et al
EPI_ISL_2654532	Canada/BC-BCCDC-59366/2021	2021-04-12	North America	Canada	BCCDC Public Health Laboratory	BCCDC Public Health Laboratory	Prystajecky Natalie et al
EPI_ISL_2654533	Canada/BC-BCCDC-59367/2021	2021-04-12	North America	Canada	BCCDC Public Health Laboratory	BCCDC Public Health Laboratory	Prystajecky Natalie et al
EPI_ISL_2654534	Canada/BC-BCCDC-59368/2021	2021-04-12	North America	Canada	BCCDC Public Health Laboratory	BCCDC Public Health Laboratory	Prystajecky Natalie et al
EPI_ISL_2654535	Canada/BC-BCCDC-59369/2021	2021-04-12	North America	Canada	BCCDC Public Health Laboratory	BCCDC Public Health Laboratory	Prystajecky Natalie et al
EPI_ISL_974381	Canada/BC-BCCDC-5937/2020	2020-10-16	North America	Canada	BCCDC Public Health Laboratory	BCCDC Public Health Laboratory	Prystajecky Natalie et al
EPI_ISL_2654536	Canada/BC-BCCDC-59370/2021	2021-04-12	North America	Canada	BCCDC Public Health Laboratory	BCCDC Public Health Laboratory	Prystajecky Natalie et al
EPI_ISL_2654537	Canada/BC-BCCDC-59371/2021	2021-04-12	North America	Canada	BCCDC Public Health Laboratory	BCCDC Public Health Laboratory	Prystajecky Natalie et al
EPI_ISL_2654538	Canada/BC-BCCDC-59372/2021	2021-04-12	North America	Canada	BCCDC Public Health Laboratory	BCCDC Public Health Laboratory	Prystajecky Natalie et al
EPI_ISL_2654539	Canada/BC-BCCDC-59375/2021	2021-04-12	North America	Canada	BCCDC Public Health Laboratory	BCCDC Public Health Laboratory	Prystajecky Natalie et al
EPI_ISL_2654541	Canada/BC-BCCDC-59377/2021	2021-04-12	North America	Canada	BCCDC Public Health Laboratory	BCCDC Public Health Laboratory	Prystajecky Natalie et al
EPI_ISL_2654542	Canada/BC-BCCDC-59378/2021	2021-04-12	North America	Canada	BCCDC Public Health Laboratory	BCCDC Public Health Laboratory	Prystajecky Natalie et al
EPI_ISL_2654543	Canada/BC-BCCDC-59379/2021	2021-04-12	North America	Canada	BCCDC Public Health Laboratory	BCCDC Public Health Laboratory	Prystajecky Natalie et al
EPI_ISL_974382	Canada/BC-BCCDC-5938/2020	2020-10-16	North America	Canada	BCCDC Public Health Laboratory	BCCDC Public Health Laboratory	Prystajecky Natalie et al
EPI_ISL_2654544	Canada/BC-BCCDC-59381/2021	2021-04-12	North America	Canada	BCCDC Public Health Laboratory	BCCDC Public Health Laboratory	Prystajecky Natalie et al
EPI_ISL_2654545	Canada/BC-BCCDC-59382/2021	2021-04-12	North America	Canada	BCCDC Public Health Laboratory	BCCDC Public Health Laboratory	Prystajecky Natalie et al
EPI_ISL_2654546	Canada/BC-BCCDC-59385/2021	2021-04-11	North America	Canada	BCCDC Public Health Laboratory	BCCDC Public Health Laboratory	Prystajecky Natalie et al
EPI_ISL_2654547	Canada/BC-BCCDC-59386/2021	2021-04-11	North America	Canada	BCCDC Public Health Laboratory	BCCDC Public Health Laboratory	Prystajecky Natalie et al
EPI_ISL_2654548	Canada/BC-BCCDC-59387/2021	2021-04-11	North America	Canada	BCCDC Public Health Laboratory	BCCDC Public Health Laboratory	Prystajecky Natalie et al
EPI_ISL_2654549	Canada/BC-BCCDC-59388/2021	2021-04-11	North America	Canada	BCCDC Public Health Laboratory	BCCDC Public Health Laboratory	Prystajecky Natalie et al
EPI_ISL_2654550	Canada/BC-BCCDC-59389/2021	2021-04-11	North America	Canada	BCCDC Public Health Laboratory	BCCDC Public Health Laboratory	Prystajecky Natalie et al
EPI_ISL_2654551	Canada/BC-BCCDC-59391/2021	2021-04-11	North America	Canada	BCCDC Public Health Laboratory	BCCDC Public Health Laboratory	Prystajecky Natalie et al
EPI_ISL_2654552	Canada/BC-BCCDC-59392/2021	2021-04-11	North America	Canada	BCCDC Public Health Laboratory	BCCDC Public Health Laboratory	Prystajecky Natalie et al
EPI_ISL_2654553	Canada/BC-BCCDC-59393/2021	2021-04-11	North America	Canada	BCCDC Public Health Laboratory	BCCDC Public Health Laboratory	Prystajecky Natalie et al
EPI_ISL_2654554	Canada/BC-BCCDC-59394/2021	2021-04-11	North America	Canada	BCCDC Public Health Laboratory	BCCDC Public Health Laboratory	Prystajecky Natalie et al
EPI_ISL_2654555	Canada/BC-BCCDC-59395/2021	2021-04-12	North America	Canada	BCCDC Public Health Laboratory	BCCDC Public Health Laboratory	Prystajecky Natalie et al
EPI_ISL_2654556	Canada/BC-BCCDC-59396/2021	2021-04-12	North America	Canada	BCCDC Public Health Laboratory	BCCDC Public Health Laboratory	Prystajecky Natalie et al
EPI_ISL_2654557	Canada/BC-BCCDC-59397/2021	2021-04-12	North America	Canada	BCCDC Public Health Laboratory	BCCDC Public Health Laboratory	Prystajecky Natalie et al
EPI_ISL_2654558	Canada/BC-BCCDC-59398/2021	2021-04-12	North America	Canada	BCCDC Public Health Laboratory	BCCDC Public Health Laboratory	Prystajecky Natalie et al
EPI_ISL_2654559	Canada/BC-BCCDC-59399/2021	2021-04-12	North America	Canada	BCCDC Public Health Laboratory	BCCDC Public Health Laboratory	Prystajecky Natalie et al
EPI_ISL_974408	Canada/BC-BCCDC-5940/2020	2020-10-17	North America	Canada	BCCDC Public Health Laboratory	BCCDC Public Health Laboratory	Prystajecky Natalie et al
EPI_ISL_2654560	Canada/BC-BCCDC-59400/2021	2021-04-12	North America	Canada	BCCDC Public Health Laboratory	BCCDC Public Health Laboratory	Prystajecky Natalie et al
EPI_ISL_2654561	Canada/BC-BCCDC-59401/2021	2021-04-12	North America	Canada	BCCDC Public Health Laboratory	BCCDC Public Health Laboratory	Prystajecky Natalie et al
EPI_ISL_2654562	Canada/BC-BCCDC-59402/2021	2021-04-09	North America	Canada	BCCDC Public Health Laboratory	BCCDC Public Health Laboratory	Prystajecky Natalie et al
EPI_ISL_2654563	Canada/BC-BCCDC-59403/2021	2021-04-09	North America	Canada	BCCDC Public Health Laboratory	BCCDC Public Health Laboratory	Prystajecky Natalie et al
EPI_ISL_2654564	Canada/BC-BCCDC-59404/2021	2021-04-09	North America	Canada	BCCDC Public Health Laboratory	BCCDC Public Health Laboratory	Prystajecky Natalie et al
EPI_ISL_2654565	Canada/BC-BCCDC-59405/2021	2021-04-10	North America	Canada	BCCDC Public Health Laboratory	BCCDC Public Health Laboratory	Prystajecky Natalie et al
EPI_ISL_2654567	Canada/BC-BCCDC-59407/2021	2021-04-10	North America	Canada	BCCDC Public Health Laboratory	BCCDC Public Health Laboratory	Prystajecky Natalie et al
EPI_ISL_2654568	Canada/BC-BCCDC-59408/2021	2021-04-10	North America	Canada	BCCDC Public Health Laboratory	BCCDC Public Health Laboratory	Prystajecky Natalie et al
EPI_ISL_2654569	Canada/BC-BCCDC-59409/2021	2021-04-10	North America	Canada	BCCDC Public Health Laboratory	BCCDC Public Health Laboratory	Prystajecky Natalie et al
EPI_ISL_974409	Canada/BC-BCCDC-5941/2020	2020-10-17	North America	Canada	BCCDC Public Health Laboratory	BCCDC Public Health Laboratory	Prystajecky Natalie et al
EPI_ISL_2654570	Canada/BC-BCCDC-59410/2021	2021-04-10	North America	Canada	BCCDC Public Health Laboratory	BCCDC Public Health Laboratory	Prystajecky Natalie et al
EPI_ISL_2654571	Canada/BC-BCCDC-59412/2021	2021-04-10	North America	Canada	BCCDC Public Health Laboratory	BCCDC Public Health Laboratory	Prystajecky Natalie et al
EPI_ISL_2654572	Canada/BC-BCCDC-59413/2021	2021-04-11	North America	Canada	BCCDC Public Health Laboratory	BCCDC Public Health Laboratory	Prystajecky Natalie et al
EPI_ISL_2654573	Canada/BC-BCCDC-59414/2021	2021-04-10	North America	Canada	BCCDC Public Health Laboratory	BCCDC Public Health Laboratory	Prystajecky Natalie et al
EPI_ISL_2654574	Canada/BC-BCCDC-59417/2021	2021-04-09	North America	Canada	BCCDC Public Health Laboratory	BCCDC Public Health Laboratory	Prystajecky Natalie et al
EPI_ISL_2654575	Canada/BC-BCCDC-59418/2021	2021-04-09	North America	Canada	BCCDC Public Health Laboratory	BCCDC Public Health Laboratory	Prystajecky Natalie et al
EPI_ISL_2654576	Canada/BC-BCCDC-59419/2021	2021-04-10	North America	Canada	BCCDC Public Health Laboratory	BCCDC Public Health Laboratory	Prystajecky Natalie et al
EPI_ISL_2654577	Canada/BC-BCCDC-59420/2021	2021-04-10	North America	Canada	BCCDC Public Health Laboratory	BCCDC Public Health Laboratory	Prystajecky Natalie et al
EPI_ISL_2654578	Canada/BC-BCCDC-59421/2021	2021-04-10	North America	Canada	BCCDC Public Health Laboratory	BCCDC Public Health Laboratory	Prystajecky Natalie et al
EPI_ISL_2654579	Canada/BC-BCCDC-59422/2021	2021-04-10	North America	Canada	BCCDC Public Health Laboratory	BCCDC Public Health Laboratory	Prystajecky Natalie et al
EPI_ISL_2654580	Canada/BC-BCCDC-59423/2021	2021-04-10	North America	Canada	BCCDC Public Health Laboratory	BCCDC Public Health Laboratory	Prystajecky Natalie et al
EPI_ISL_2654581	Canada/BC-BCCDC-59424/2021	2021-04-10	North America	Canada	BCCDC Public Health Laboratory	BCCDC Public Health Laboratory	Prystajecky Natalie et al
EPI_ISL_2654582	Canada/BC-BCCDC-59425/2021	2021-04-10	North America	Canada	BCCDC Public Health Laboratory	BCCDC Public Health Laboratory	Prystajecky Natalie et al
EPI_ISL_2654583	Canada/BC-BCCDC-59426/2021	2021-04-09	North America	Canada	BCCDC Public Health Laboratory	BCCDC Public Health Laboratory	Prystajecky Natalie et al
EPI_ISL_2654584	Canada/BC-BCCDC-59427/2021	2021-04-08	North America	Canada	BCCDC Public Health Laboratory	BCCDC Public Health Laboratory	Prystajecky Natalie et al
EPI_ISL_2654585	Canada/BC-BCCDC-59428/2021	2021-04-08	North America	Canada	BCCDC Public Health Laboratory	BCCDC Public Health Laboratory	Prystajecky Natalie et al
EPI_ISL_2654586	Canada/BC-BCCDC-59429/2021	2021-04-08	North America	Canada	BCCDC Public Health Laboratory	BCCDC Public Health Laboratory	Prystajecky Natalie et al
EPI_ISL_2654587	Canada/BC-BCCDC-59430/2021	2021-04-08	North America	Canada	BCCDC Public Health Laboratory	BCCDC Public Health Laboratory	Prystajecky Natalie et al
EPI_ISL_2654588	Canada/BC-BCCDC-59431/2021	2021-04-08	North America	Canada	BCCDC Public Health Laboratory	BCCDC Public Health Laboratory	Prystajecky Natalie et al
EPI_ISL_2654589	Canada/BC-BCCDC-59432/2021	2021-04-08	North America	Canada	BCCDC Public Health Laboratory	BCCDC Public Health Laboratory	Prystajecky Natalie et al
EPI_ISL_2654590	Canada/BC-BCCDC-59433/2021	2021-04-08	North America	Canada	BCCDC Public Health Laboratory	BCCDC Public Health Laboratory	Prystajecky Natalie et al
EPI_ISL_2654591	Canada/BC-BCCDC-59434/2021	2021-04-08	North America	Canada	BCCDC Public Health Laboratory	BCCDC Public Health Laboratory	Prystajecky Natalie et al
EPI_ISL_2654592	Canada/BC-BCCDC-59435/2021	2021-04-12	North America	Canada	BCCDC Public Health Laboratory	BCCDC Public Health Laboratory	Prystajecky Natalie et al
EPI_ISL_2654593	Canada/BC-BCCDC-59436/2021	2021-04-09	North America	Canada	BCCDC Public Health Laboratory	BCCDC Public Health Laboratory	Prystajecky Natalie et al
EPI_ISL_2654594	Canada/BC-BCCDC-59437/2021	2021-04-08	North America	Canada	BCCDC Public Health Laboratory	BCCDC Public Health Laboratory	Prystajecky Natalie et al
EPI_ISL_2654595	Canada/BC-BCCDC-59438/2021	2021-04-08	North America	Canada	BCCDC Public Health Laboratory	BCCDC Public Health Laboratory	Prystajecky Natalie et al
EPI_ISL_974411	Canada/BC-BCCDC-5944/2020	2020-10-17	North America	Canada	BCCDC Public Health Laboratory	BCCDC Public Health Laboratory	Prystajecky Natalie et al
EPI_ISL_2654596	Canada/BC-BCCDC-59440/2021	2021-04-08	North America	Canada	BCCDC Public Health Laboratory	BCCDC Public Health Laboratory	Prystajecky Natalie et al
EPI_ISL_2654597	Canada/BC-BCCDC-59441/2021	2021-04-09	North America	Canada	BCCDC Public Health Laboratory	BCCDC Public Health Laboratory	Prystajecky Natalie et al
EPI_ISL_2654598	Canada/BC-BCCDC-59442/2021	2021-04-09	North America	Canada	BCCDC Public Health Laboratory	BCCDC Public Health Laboratory	Prystajecky Natalie et al
EPI_ISL_2654599	Canada/BC-BCCDC-59443/2021	2021-04-09	North America	Canada	BCCDC Public Health Laboratory	BCCDC Public Health Laboratory	Prystajecky Natalie et al
EPI_ISL_2654600	Canada/BC-BCCDC-59446/2021	2021-04-09	North America	Canada	BCCDC Public Health Laboratory	BCCDC Public Health Laboratory	Prystajecky Natalie et al
EPI_ISL_2654602	Canada/BC-BCCDC-59448/2021	2021-04-09	North America	Canada	BCCDC Public Health Laboratory	BCCDC Public Health Laboratory	Prystajecky Natalie et al
EPI_ISL_2654603	Canada/BC-BCCDC-59449/2021	2021-04-08	North America	Canada	BCCDC Public Health Laboratory	BCCDC Public Health Laboratory	Prystajecky Natalie et al
EPI_ISL_974412	Canada/BC-BCCDC-5945/2020	2020-10-17	North America	Canada	BCCDC Public Health Laboratory	BCCDC Public Health Laboratory	Prystajecky Natalie et al
EPI_ISL_2654604	Canada/BC-BCCDC-59450/2021	2021-04-08	North America	Canada	BCCDC Public Health Laboratory	BCCDC Public Health Laboratory	Prystajecky Natalie et al
EPI_ISL_2654606	Canada/BC-BCCDC-59452/2021	2021-04-08	North America	Canada	BCCDC Public Health Laboratory	BCCDC Public Health Laboratory	Prystajecky Natalie et al
EPI_ISL_2654607	Canada/BC-BCCDC-59453/2021	2021-04-08	North America	Canada	BCCDC Public Health Laboratory	BCCDC Public Health Laboratory	Prystajecky Natalie et al
EPI_ISL_2654609	Canada/BC-BCCDC-59456/2021	2021-04-08	North America	Canada	BCCDC Public Health Laboratory	BCCDC Public Health Laboratory	Prystajecky Natalie et al
EPI_ISL_2654611	Canada/BC-BCCDC-59458/2021	2021-04-09	North America	Canada	BCCDC Public Health Laboratory	BCCDC Public Health Laboratory	Prystajecky Natalie et al
EPI_ISL_2654612	Canada/BC-BCCDC-59459/2021	2021-04-10	North America	Canada	BCCDC Public Health Laboratory	BCCDC Public Health Laboratory	Prystajecky Natalie et al
EPI_ISL_974413	Canada/BC-BCCDC-5946/2020	2020-10-17	North America	Canada	BCCDC Public Health Laboratory	BCCDC Public Health Laboratory	Prystajecky Natalie et al
EPI_ISL_2654613	Canada/BC-BCCDC-59460/2021	2021-04-10	North America	Canada	BCCDC Public Health Laboratory	BCCDC Public Health Laboratory	Prystajecky Natalie et al
EPI_ISL_2654614	Canada/BC-BCCDC-59461/2021	2021-04-10	North America	Canada	BCCDC Public Health Laboratory	BCCDC Public Health Laboratory	Prystajecky Natalie et al
EPI_ISL_2654615	Canada/BC-BCCDC-59462/2021	2021-04-10	North America	Canada	BCCDC Public Health Laboratory	BCCDC Public Health Laboratory	Prystajecky Natalie et al
EPI_ISL_2654616	Canada/BC-BCCDC-59463/2021	2021-04-11	North America	Canada	BCCDC Public Health Laboratory	BCCDC Public Health Laboratory	Prystajecky Natalie et al
EPI_ISL_2654617	Canada/BC-BCCDC-59467/2021	2021-04-10	North America	Canada	BCCDC Public Health Laboratory	BCCDC Public Health Laboratory	Prystajecky Natalie et al
EPI_ISL_2654618	Canada/BC-BCCDC-59469/2021	2021-04-12	North America	Canada	BCCDC Public Health Laboratory	BCCDC Public Health Laboratory	Prystajecky Natalie et al
EPI_ISL_974414	Canada/BC-BCCDC-5947/2020	2020-10-17	North America	Canada	BCCDC Public Health Laboratory	BCCDC Public Health Laboratory	Prystajecky Natalie et al
EPI_ISL_2654619	Canada/BC-BCCDC-59470/2021	2021-04-13	North America	Canada	BCCDC Public Health Laboratory	BCCDC Public Health Laboratory	Prystajecky Natalie et al
EPI_ISL_2654620	Canada/BC-BCCDC-59471/2021	2021-04-13	North America	Canada	BCCDC Public Health Laboratory	BCCDC Public Health Laboratory	Prystajecky Natalie et al
EPI_ISL_2654622	Canada/BC-BCCDC-59473/2021	2021-04-13	North America	Canada	BCCDC Public Health Laboratory	BCCDC Public Health Laboratory	Prystajecky Natalie et al
EPI_ISL_2654623	Canada/BC-BCCDC-59474/2021	2021-04-13	North America	Canada	BCCDC Public Health Laboratory	BCCDC Public Health Laboratory	Prystajecky Natalie et al
EPI_ISL_2654624	Canada/BC-BCCDC-59475/2021	2021-04-13	North America	Canada	BCCDC Public Health Laboratory	BCCDC Public Health Laboratory	Prystajecky Natalie et al
EPI_ISL_2654625	Canada/BC-BCCDC-59477/2021	2021-04-13	North America	Canada	BCCDC Public Health Laboratory	BCCDC Public Health Laboratory	Prystajecky Natalie et al
EPI_ISL_2654626	Canada/BC-BCCDC-59478/2021	2021-04-13	North America	Canada	BCCDC Public Health Laboratory	BCCDC Public Health Laboratory	Prystajecky Natalie et al
EPI_ISL_2654627	Canada/BC-BCCDC-59479/2021	2021-04-13	North America	Canada	BCCDC Public Health Laboratory	BCCDC Public Health Laboratory	Prystajecky Natalie et al
EPI_ISL_974415	Canada/BC-BCCDC-5948/2020	2020-10-17	North America	Canada	BCCDC Public Health Laboratory	BCCDC Public Health Laboratory	Prystajecky Natalie et al
EPI_ISL_2654630	Canada/BC-BCCDC-59485/2021	2021-04-12	North America	Canada	BCCDC Public Health Laboratory	BCCDC Public Health Laboratory	Prystajecky Natalie et al
EPI_ISL_2654633	Canada/BC-BCCDC-59488/2021	2021-04-12	North America	Canada	BCCDC Public Health Laboratory	BCCDC Public Health Laboratory	Prystajecky Natalie et al
EPI_ISL_2654635	Canada/BC-BCCDC-59490/2021	2021-04-13	North America	Canada	BCCDC Public Health Laboratory	BCCDC Public Health Laboratory	Prystajecky Natalie et al
EPI_ISL_2654637	Canada/BC-BCCDC-59493/2021	2021-04-13	North America	Canada	BCCDC Public Health Laboratory	BCCDC Public Health Laboratory	Prystajecky Natalie et al
EPI_ISL_2654638	Canada/BC-BCCDC-59494/2021	2021-04-13	North America	Canada	BCCDC Public Health Laboratory	BCCDC Public Health Laboratory	Prystajecky Natalie et al
EPI_ISL_2654641	Canada/BC-BCCDC-59497/2021	2021-04-12	North America	Canada	BCCDC Public Health Laboratory	BCCDC Public Health Laboratory	Prystajecky Natalie et al
EPI_ISL_974435	Canada/BC-BCCDC-5950/2020	2020-10-18	North America	Canada	BCCDC Public Health Laboratory	BCCDC Public Health Laboratory	Prystajecky Natalie et al
EPI_ISL_2654644	Canada/BC-BCCDC-59502/2021	2021-04-12	North America	Canada	BCCDC Public Health Laboratory	BCCDC Public Health Laboratory	Prystajecky Natalie et al
EPI_ISL_974436	Canada/BC-BCCDC-5951/2020	2020-10-18	North America	Canada	BCCDC Public Health Laboratory	BCCDC Public Health Laboratory	Prystajecky Natalie et al
EPI_ISL_2654648	Canada/BC-BCCDC-59512/2021	2021-04-13	North America	Canada	BCCDC Public Health Laboratory	BCCDC Public Health Laboratory	Prystajecky Natalie et al
EPI_ISL_2654649	Canada/BC-BCCDC-59513/2021	2021-04-12	North America	Canada	BCCDC Public Health Laboratory	BCCDC Public Health Laboratory	Prystajecky Natalie et al
EPI_ISL_2654650	Canada/BC-BCCDC-59514/2021	2021-04-13	North America	Canada	BCCDC Public Health Laboratory	BCCDC Public Health Laboratory	Prystajecky Natalie et al
EPI_ISL_2654651	Canada/BC-BCCDC-59516/2021	2021-04-13	North America	Canada	BCCDC Public Health Laboratory	BCCDC Public Health Laboratory	Prystajecky Natalie et al
EPI_ISL_2654653	Canada/BC-BCCDC-59518/2021	2021-04-13	North America	Canada	BCCDC Public Health Laboratory	BCCDC Public Health Laboratory	Prystajecky Natalie et al
EPI_ISL_2654654	Canada/BC-BCCDC-59519/2021	2021-04-13	North America	Canada	BCCDC Public Health Laboratory	BCCDC Public Health Laboratory	Prystajecky Natalie et al
EPI_ISL_974437	Canada/BC-BCCDC-5952/2020	2020-10-18	North America	Canada	BCCDC Public Health Laboratory	BCCDC Public Health Laboratory	Prystajecky Natalie et al
EPI_ISL_2654656	Canada/BC-BCCDC-59521/2021	2021-04-06	North America	Canada	BCCDC Public Health Laboratory	BCCDC Public Health Laboratory	Prystajecky Natalie et al
EPI_ISL_2654658	Canada/BC-BCCDC-59525/2021	2021-04-13	North America	Canada	BCCDC Public Health Laboratory	BCCDC Public Health Laboratory	Prystajecky Natalie et al
EPI_ISL_974438	Canada/BC-BCCDC-5953/2020	2020-10-18	North America	Canada	BCCDC Public Health Laboratory	BCCDC Public Health Laboratory	Prystajecky Natalie et al
EPI_ISL_2654662	Canada/BC-BCCDC-59531/2021	2021-04-13	North America	Canada	BCCDC Public Health Laboratory	BCCDC Public Health Laboratory	Prystajecky Natalie et al
EPI_ISL_2654663	Canada/BC-BCCDC-59532/2021	2021-04-11	North America	Canada	BCCDC Public Health Laboratory	BCCDC Public Health Laboratory	Prystajecky Natalie et al
EPI_ISL_2654664	Canada/BC-BCCDC-59533/2021	2021-04-12	North America	Canada	BCCDC Public Health Laboratory	BCCDC Public Health Laboratory	Prystajecky Natalie et al
EPI_ISL_2654665	Canada/BC-BCCDC-59534/2021	2021-04-12	North America	Canada	BCCDC Public Health Laboratory	BCCDC Public Health Laboratory	Prystajecky Natalie et al
EPI_ISL_2654670	Canada/BC-BCCDC-59539/2021	2021-04-11	North America	Canada	BCCDC Public Health Laboratory	BCCDC Public Health Laboratory	Prystajecky Natalie et al
EPI_ISL_974439	Canada/BC-BCCDC-5954/2020	2020-10-18	North America	Canada	BCCDC Public Health Laboratory	BCCDC Public Health Laboratory	Prystajecky Natalie et al
EPI_ISL_2654671	Canada/BC-BCCDC-59540/2021	2021-04-11	North America	Canada	BCCDC Public Health Laboratory	BCCDC Public Health Laboratory	Prystajecky Natalie et al
EPI_ISL_2654672	Canada/BC-BCCDC-59541/2021	2021-04-11	North America	Canada	BCCDC Public Health Laboratory	BCCDC Public Health Laboratory	Prystajecky Natalie et al
EPI_ISL_2654674	Canada/BC-BCCDC-59543/2021	2021-04-12	North America	Canada	BCCDC Public Health Laboratory	BCCDC Public Health Laboratory	Prystajecky Natalie et al
EPI_ISL_2654675	Canada/BC-BCCDC-59545/2021	2021-04-12	North America	Canada	BCCDC Public Health Laboratory	BCCDC Public Health Laboratory	Prystajecky Natalie et al
EPI_ISL_2654676	Canada/BC-BCCDC-59547/2021	2021-04-11	North America	Canada	BCCDC Public Health Laboratory	BCCDC Public Health Laboratory	Prystajecky Natalie et al
EPI_ISL_2654677	Canada/BC-BCCDC-59548/2021	2021-04-11	North America	Canada	BCCDC Public Health Laboratory	BCCDC Public Health Laboratory	Prystajecky Natalie et al
EPI_ISL_2654678	Canada/BC-BCCDC-59549/2021	2021-04-11	North America	Canada	BCCDC Public Health Laboratory	BCCDC Public Health Laboratory	Prystajecky Natalie et al
EPI_ISL_974440	Canada/BC-BCCDC-5955/2020	2020-10-18	North America	Canada	BCCDC Public Health Laboratory	BCCDC Public Health Laboratory	Prystajecky Natalie et al
EPI_ISL_2654679	Canada/BC-BCCDC-59550/2021	2021-04-11	North America	Canada	BCCDC Public Health Laboratory	BCCDC Public Health Laboratory	Prystajecky Natalie et al
EPI_ISL_2654680	Canada/BC-BCCDC-59551/2021	2021-04-11	North America	Canada	BCCDC Public Health Laboratory	BCCDC Public Health Laboratory	Prystajecky Natalie et al
EPI_ISL_2654681	Canada/BC-BCCDC-59552/2021	2021-04-11	North America	Canada	BCCDC Public Health Laboratory	BCCDC Public Health Laboratory	Prystajecky Natalie et al
EPI_ISL_2654682	Canada/BC-BCCDC-59553/2021	2021-04-12	North America	Canada	BCCDC Public Health Laboratory	BCCDC Public Health Laboratory	Prystajecky Natalie et al
EPI_ISL_2654683	Canada/BC-BCCDC-59554/2021	2021-04-11	North America	Canada	BCCDC Public Health Laboratory	BCCDC Public Health Laboratory	Prystajecky Natalie et al
EPI_ISL_2654684	Canada/BC-BCCDC-59555/2021	2021-04-09	North America	Canada	BCCDC Public Health Laboratory	BCCDC Public Health Laboratory	Prystajecky Natalie et al
EPI_ISL_2654685	Canada/BC-BCCDC-59556/2021	2021-04-10	North America	Canada	BCCDC Public Health Laboratory	BCCDC Public Health Laboratory	Prystajecky Natalie et al
EPI_ISL_2654687	Canada/BC-BCCDC-59558/2021	2021-04-10	North America	Canada	BCCDC Public Health Laboratory	BCCDC Public Health Laboratory	Prystajecky Natalie et al
EPI_ISL_974441	Canada/BC-BCCDC-5956/2020	2020-10-18	North America	Canada	BCCDC Public Health Laboratory	BCCDC Public Health Laboratory	Prystajecky Natalie et al
EPI_ISL_2654688	Canada/BC-BCCDC-59561/2021	2021-04-11	North America	Canada	BCCDC Public Health Laboratory	BCCDC Public Health Laboratory	Prystajecky Natalie et al
EPI_ISL_2654689	Canada/BC-BCCDC-59562/2021	2021-04-13	North America	Canada	BCCDC Public Health Laboratory	BCCDC Public Health Laboratory	Prystajecky Natalie et al
EPI_ISL_2654690	Canada/BC-BCCDC-59563/2021	2021-04-08	North America	Canada	BCCDC Public Health Laboratory	BCCDC Public Health Laboratory	Prystajecky Natalie et al
EPI_ISL_2654691	Canada/BC-BCCDC-59564/2021	2021-04-09	North America	Canada	BCCDC Public Health Laboratory	BCCDC Public Health Laboratory	Prystajecky Natalie et al
EPI_ISL_2654692	Canada/BC-BCCDC-59565/2021	2021-04-13	North America	Canada	BCCDC Public Health Laboratory	BCCDC Public Health Laboratory	Prystajecky Natalie et al
EPI_ISL_2654693	Canada/BC-BCCDC-59566/2021	2021-04-11	North America	Canada	BCCDC Public Health Laboratory	BCCDC Public Health Laboratory	Prystajecky Natalie et al
EPI_ISL_2654694	Canada/BC-BCCDC-59567/2021	2021-04-08	North America	Canada	BCCDC Public Health Laboratory	BCCDC Public Health Laboratory	Prystajecky Natalie et al
EPI_ISL_2654695	Canada/BC-BCCDC-59569/2021	2021-04-07	North America	Canada	BCCDC Public Health Laboratory	BCCDC Public Health Laboratory	Prystajecky Natalie et al
EPI_ISL_974442	Canada/BC-BCCDC-5957/2020	2020-10-18	North America	Canada	BCCDC Public Health Laboratory	BCCDC Public Health Laboratory	Prystajecky Natalie et al
EPI_ISL_2654696	Canada/BC-BCCDC-59570/2021	2021-04-07	North America	Canada	BCCDC Public Health Laboratory	BCCDC Public Health Laboratory	Prystajecky Natalie et al
EPI_ISL_2654697	Canada/BC-BCCDC-59571/2021	2021-04-10	North America	Canada	BCCDC Public Health Laboratory	BCCDC Public Health Laboratory	Prystajecky Natalie et al
EPI_ISL_2654698	Canada/BC-BCCDC-59572/2021	2021-04-09	North America	Canada	BCCDC Public Health Laboratory	BCCDC Public Health Laboratory	Prystajecky Natalie et al
EPI_ISL_2654699	Canada/BC-BCCDC-59573/2021	2021-04-08	North America	Canada	BCCDC Public Health Laboratory	BCCDC Public Health Laboratory	Prystajecky Natalie et al
EPI_ISL_2654700	Canada/BC-BCCDC-59574/2021	2021-04-10	North America	Canada	BCCDC Public Health Laboratory	BCCDC Public Health Laboratory	Prystajecky Natalie et al
EPI_ISL_2654701	Canada/BC-BCCDC-59577/2021	2021-04-09	North America	Canada	BCCDC Public Health Laboratory	BCCDC Public Health Laboratory	Prystajecky Natalie et al
EPI_ISL_2654702	Canada/BC-BCCDC-59579/2021	2021-04-09	North America	Canada	BCCDC Public Health Laboratory	BCCDC Public Health Laboratory	Prystajecky Natalie et al
EPI_ISL_974443	Canada/BC-BCCDC-5958/2020	2020-10-18	North America	Canada	BCCDC Public Health Laboratory	BCCDC Public Health Laboratory	Prystajecky Natalie et al
EPI_ISL_2654705	Canada/BC-BCCDC-59584/2021	2021-04-10	North America	Canada	BCCDC Public Health Laboratory	BCCDC Public Health Laboratory	Prystajecky Natalie et al
EPI_ISL_2654706	Canada/BC-BCCDC-59585/2021	2021-04-09	North America	Canada	BCCDC Public Health Laboratory	BCCDC Public Health Laboratory	Prystajecky Natalie et al
EPI_ISL_2654707	Canada/BC-BCCDC-59586/2021	2021-04-10	North America	Canada	BCCDC Public Health Laboratory	BCCDC Public Health Laboratory	Prystajecky Natalie et al
EPI_ISL_2654708	Canada/BC-BCCDC-59587/2021	2021-04-10	North America	Canada	BCCDC Public Health Laboratory	BCCDC Public Health Laboratory	Prystajecky Natalie et al
EPI_ISL_2654709	Canada/BC-BCCDC-59588/2021	2021-04-09	North America	Canada	BCCDC Public Health Laboratory	BCCDC Public Health Laboratory	Prystajecky Natalie et al
EPI_ISL_2654710	Canada/BC-BCCDC-59589/2021	2021-04-10	North America	Canada	BCCDC Public Health Laboratory	BCCDC Public Health Laboratory	Prystajecky Natalie et al
EPI_ISL_974444	Canada/BC-BCCDC-5959/2020	2020-10-18	North America	Canada	BCCDC Public Health Laboratory	BCCDC Public Health Laboratory	Prystajecky Natalie et al
EPI_ISL_2654713	Canada/BC-BCCDC-59592/2021	2021-04-10	North America	Canada	BCCDC Public Health Laboratory	BCCDC Public Health Laboratory	Prystajecky Natalie et al
EPI_ISL_2654717	Canada/BC-BCCDC-59597/2021	2021-04-10	North America	Canada	BCCDC Public Health Laboratory	BCCDC Public Health Laboratory	Prystajecky Natalie et al
EPI_ISL_974445	Canada/BC-BCCDC-5960/2020	2020-10-18	North America	Canada	BCCDC Public Health Laboratory	BCCDC Public Health Laboratory	Prystajecky Natalie et al
EPI_ISL_2654723	Canada/BC-BCCDC-59603/2021	2021-04-10	North America	Canada	BCCDC Public Health Laboratory	BCCDC Public Health Laboratory	Prystajecky Natalie et al
EPI_ISL_2654725	Canada/BC-BCCDC-59605/2021	2021-04-09	North America	Canada	BCCDC Public Health Laboratory	BCCDC Public Health Laboratory	Prystajecky Natalie et al
EPI_ISL_2654726	Canada/BC-BCCDC-59606/2021	2021-04-10	North America	Canada	BCCDC Public Health Laboratory	BCCDC Public Health Laboratory	Prystajecky Natalie et al
EPI_ISL_2654727	Canada/BC-BCCDC-59607/2021	2021-04-09	North America	Canada	BCCDC Public Health Laboratory	BCCDC Public Health Laboratory	Prystajecky Natalie et al
EPI_ISL_974446	Canada/BC-BCCDC-5961/2020	2020-10-18	North America	Canada	BCCDC Public Health Laboratory	BCCDC Public Health Laboratory	Prystajecky Natalie et al
EPI_ISL_2654730	Canada/BC-BCCDC-59612/2021	2021-04-10	North America	Canada	BCCDC Public Health Laboratory	BCCDC Public Health Laboratory	Prystajecky Natalie et al
EPI_ISL_2654733	Canada/BC-BCCDC-59615/2021	2021-04-10	North America	Canada	BCCDC Public Health Laboratory	BCCDC Public Health Laboratory	Prystajecky Natalie et al
EPI_ISL_2654734	Canada/BC-BCCDC-59616/2021	2021-04-10	North America	Canada	BCCDC Public Health Laboratory	BCCDC Public Health Laboratory	Prystajecky Natalie et al
EPI_ISL_2654736	Canada/BC-BCCDC-59618/2021	2021-04-10	North America	Canada	BCCDC Public Health Laboratory	BCCDC Public Health Laboratory	Prystajecky Natalie et al
EPI_ISL_974447	Canada/BC-BCCDC-5962/2020	2020-10-18	North America	Canada	BCCDC Public Health Laboratory	BCCDC Public Health Laboratory	Prystajecky Natalie et al
EPI_ISL_2654740	Canada/BC-BCCDC-59624/2021	2021-04-12	North America	Canada	BCCDC Public Health Laboratory	BCCDC Public Health Laboratory	Prystajecky Natalie et al
EPI_ISL_974465	Canada/BC-BCCDC-5963/2020	2020-10-19	North America	Canada	BCCDC Public Health Laboratory	BCCDC Public Health Laboratory	Prystajecky Natalie et al
EPI_ISL_2654743	Canada/BC-BCCDC-59630/2021	2021-04-13	North America	Canada	BCCDC Public Health Laboratory	BCCDC Public Health Laboratory	Prystajecky Natalie et al
EPI_ISL_2654744	Canada/BC-BCCDC-59631/2021	2021-04-13	North America	Canada	BCCDC Public Health Laboratory	BCCDC Public Health Laboratory	Prystajecky Natalie et al
EPI_ISL_2654746	Canada/BC-BCCDC-59633/2021	2021-04-12	North America	Canada	BCCDC Public Health Laboratory	BCCDC Public Health Laboratory	Prystajecky Natalie et al
EPI_ISL_2654747	Canada/BC-BCCDC-59635/2021	2021-04-13	North America	Canada	BCCDC Public Health Laboratory	BCCDC Public Health Laboratory	Prystajecky Natalie et al
EPI_ISL_2654748	Canada/BC-BCCDC-59636/2021	2021-04-13	North America	Canada	BCCDC Public Health Laboratory	BCCDC Public Health Laboratory	Prystajecky Natalie et al
EPI_ISL_2654749	Canada/BC-BCCDC-59637/2021	2021-04-13	North America	Canada	BCCDC Public Health Laboratory	BCCDC Public Health Laboratory	Prystajecky Natalie et al
EPI_ISL_2654750	Canada/BC-BCCDC-59638/2021	2021-04-13	North America	Canada	BCCDC Public Health Laboratory	BCCDC Public Health Laboratory	Prystajecky Natalie et al
EPI_ISL_2654751	Canada/BC-BCCDC-59639/2021	2021-04-13	North America	Canada	BCCDC Public Health Laboratory	BCCDC Public Health Laboratory	Prystajecky Natalie et al
EPI_ISL_974042	Canada/BC-BCCDC-5964/2020	2020-10-02	North America	Canada	BCCDC Public Health Laboratory	BCCDC Public Health Laboratory	Prystajecky Natalie et al
EPI_ISL_2654752	Canada/BC-BCCDC-59641/2021	2021-04-11	North America	Canada	BCCDC Public Health Laboratory	BCCDC Public Health Laboratory	Prystajecky Natalie et al
EPI_ISL_2654753	Canada/BC-BCCDC-59642/2021	2021-04-11	North America	Canada	BCCDC Public Health Laboratory	BCCDC Public Health Laboratory	Prystajecky Natalie et al
EPI_ISL_2654754	Canada/BC-BCCDC-59643/2021	2021-04-11	North America	Canada	BCCDC Public Health Laboratory	BCCDC Public Health Laboratory	Prystajecky Natalie et al
EPI_ISL_2654755	Canada/BC-BCCDC-59644/2021	2021-04-11	North America	Canada	BCCDC Public Health Laboratory	BCCDC Public Health Laboratory	Prystajecky Natalie et al
EPI_ISL_2654756	Canada/BC-BCCDC-59645/2021	2021-04-11	North America	Canada	BCCDC Public Health Laboratory	BCCDC Public Health Laboratory	Prystajecky Natalie et al
EPI_ISL_2654757	Canada/BC-BCCDC-59646/2021	2021-04-10	North America	Canada	BCCDC Public Health Laboratory	BCCDC Public Health Laboratory	Prystajecky Natalie et al
EPI_ISL_2654758	Canada/BC-BCCDC-59647/2021	2021-04-10	North America	Canada	BCCDC Public Health Laboratory	BCCDC Public Health Laboratory	Prystajecky Natalie et al
EPI_ISL_2654759	Canada/BC-BCCDC-59648/2021	2021-04-10	North America	Canada	BCCDC Public Health Laboratory	BCCDC Public Health Laboratory	Prystajecky Natalie et al
EPI_ISL_974067	Canada/BC-BCCDC-5965/2020	2020-10-03	North America	Canada	BCCDC Public Health Laboratory	BCCDC Public Health Laboratory	Prystajecky Natalie et al
EPI_ISL_2654760	Canada/BC-BCCDC-59651/2021	2021-04-13	North America	Canada	BCCDC Public Health Laboratory	BCCDC Public Health Laboratory	Prystajecky Natalie et al
EPI_ISL_974068	Canada/BC-BCCDC-5966/2020	2020-10-03	North America	Canada	BCCDC Public Health Laboratory	BCCDC Public Health Laboratory	Prystajecky Natalie et al
EPI_ISL_2654767	Canada/BC-BCCDC-59661/2021	2021-04-13	North America	Canada	BCCDC Public Health Laboratory	BCCDC Public Health Laboratory	Prystajecky Natalie et al
EPI_ISL_2654768	Canada/BC-BCCDC-59662/2021	2021-04-10	North America	Canada	BCCDC Public Health Laboratory	BCCDC Public Health Laboratory	Prystajecky Natalie et al
EPI_ISL_2654769	Canada/BC-BCCDC-59664/2021	2021-04-10	North America	Canada	BCCDC Public Health Laboratory	BCCDC Public Health Laboratory	Prystajecky Natalie et al
EPI_ISL_2654770	Canada/BC-BCCDC-59665/2021	2021-04-11	North America	Canada	BCCDC Public Health Laboratory	BCCDC Public Health Laboratory	Prystajecky Natalie et al
EPI_ISL_2654771	Canada/BC-BCCDC-59666/2021	2021-04-11	North America	Canada	BCCDC Public Health Laboratory	BCCDC Public Health Laboratory	Prystajecky Natalie et al
EPI_ISL_2654772	Canada/BC-BCCDC-59667/2021	2021-04-11	North America	Canada	BCCDC Public Health Laboratory	BCCDC Public Health Laboratory	Prystajecky Natalie et al
EPI_ISL_2654773	Canada/BC-BCCDC-59668/2021	2021-04-07	North America	Canada	BCCDC Public Health Laboratory	BCCDC Public Health Laboratory	Prystajecky Natalie et al
EPI_ISL_2654774	Canada/BC-BCCDC-59669/2021	2021-04-11	North America	Canada	BCCDC Public Health Laboratory	BCCDC Public Health Laboratory	Prystajecky Natalie et al
EPI_ISL_2654775	Canada/BC-BCCDC-59670/2021	2021-04-06	North America	Canada	BCCDC Public Health Laboratory	BCCDC Public Health Laboratory	Prystajecky Natalie et al
EPI_ISL_2654776	Canada/BC-BCCDC-59671/2021	2021-04-06	North America	Canada	BCCDC Public Health Laboratory	BCCDC Public Health Laboratory	Prystajecky Natalie et al
EPI_ISL_2654777	Canada/BC-BCCDC-59672/2021	2021-04-06	North America	Canada	BCCDC Public Health Laboratory	BCCDC Public Health Laboratory	Prystajecky Natalie et al
EPI_ISL_2654778	Canada/BC-BCCDC-59673/2021	2021-04-06	North America	Canada	BCCDC Public Health Laboratory	BCCDC Public Health Laboratory	Prystajecky Natalie et al
EPI_ISL_2654779	Canada/BC-BCCDC-59674/2021	2021-04-11	North America	Canada	BCCDC Public Health Laboratory	BCCDC Public Health Laboratory	Prystajecky Natalie et al
EPI_ISL_2654780	Canada/BC-BCCDC-59679/2021	2021-04-06	North America	Canada	BCCDC Public Health Laboratory	BCCDC Public Health Laboratory	Prystajecky Natalie et al
EPI_ISL_974069	Canada/BC-BCCDC-5968/2020	2020-10-03	North America	Canada	BCCDC Public Health Laboratory	BCCDC Public Health Laboratory	Prystajecky Natalie et al
EPI_ISL_2654781	Canada/BC-BCCDC-59680/2021	2021-04-07	North America	Canada	BCCDC Public Health Laboratory	BCCDC Public Health Laboratory	Prystajecky Natalie et al
EPI_ISL_2654782	Canada/BC-BCCDC-59681/2021	2021-04-06	North America	Canada	BCCDC Public Health Laboratory	BCCDC Public Health Laboratory	Prystajecky Natalie et al
EPI_ISL_2654783	Canada/BC-BCCDC-59682/2021	2021-04-05	North America	Canada	BCCDC Public Health Laboratory	BCCDC Public Health Laboratory	Prystajecky Natalie et al
EPI_ISL_2654784	Canada/BC-BCCDC-59683/2021	2021-04-07	North America	Canada	BCCDC Public Health Laboratory	BCCDC Public Health Laboratory	Prystajecky Natalie et al
EPI_ISL_2654785	Canada/BC-BCCDC-59684/2021	2021-04-06	North America	Canada	BCCDC Public Health Laboratory	BCCDC Public Health Laboratory	Prystajecky Natalie et al
EPI_ISL_2654786	Canada/BC-BCCDC-59685/2021	2021-04-07	North America	Canada	BCCDC Public Health Laboratory	BCCDC Public Health Laboratory	Prystajecky Natalie et al
EPI_ISL_2654787	Canada/BC-BCCDC-59686/2021	2021-04-05	North America	Canada	BCCDC Public Health Laboratory	BCCDC Public Health Laboratory	Prystajecky Natalie et al
EPI_ISL_974070	Canada/BC-BCCDC-5969/2020	2020-10-03	North America	Canada	BCCDC Public Health Laboratory	BCCDC Public Health Laboratory	Prystajecky Natalie et al
EPI_ISL_2654788	Canada/BC-BCCDC-59690/2021	2021-04-10	North America	Canada	BCCDC Public Health Laboratory	BCCDC Public Health Laboratory	Prystajecky Natalie et al
EPI_ISL_2654789	Canada/BC-BCCDC-59691/2021	2021-04-07	North America	Canada	BCCDC Public Health Laboratory	BCCDC Public Health Laboratory	Prystajecky Natalie et al
EPI_ISL_2654790	Canada/BC-BCCDC-59692/2021	2021-04-07	North America	Canada	BCCDC Public Health Laboratory	BCCDC Public Health Laboratory	Prystajecky Natalie et al
EPI_ISL_2654791	Canada/BC-BCCDC-59693/2021	2021-04-07	North America	Canada	BCCDC Public Health Laboratory	BCCDC Public Health Laboratory	Prystajecky Natalie et al
EPI_ISL_2654792	Canada/BC-BCCDC-59694/2021	2021-04-07	North America	Canada	BCCDC Public Health Laboratory	BCCDC Public Health Laboratory	Prystajecky Natalie et al
EPI_ISL_2654793	Canada/BC-BCCDC-59695/2021	2021-04-07	North America	Canada	BCCDC Public Health Laboratory	BCCDC Public Health Laboratory	Prystajecky Natalie et al
EPI_ISL_2654794	Canada/BC-BCCDC-59696/2021	2021-04-07	North America	Canada	BCCDC Public Health Laboratory	BCCDC Public Health Laboratory	Prystajecky Natalie et al
EPI_ISL_2654795	Canada/BC-BCCDC-59697/2021	2021-04-07	North America	Canada	BCCDC Public Health Laboratory	BCCDC Public Health Laboratory	Prystajecky Natalie et al
EPI_ISL_974095	Canada/BC-BCCDC-5970/2020	2020-10-04	North America	Canada	BCCDC Public Health Laboratory	BCCDC Public Health Laboratory	Prystajecky Natalie et al
EPI_ISL_2654796	Canada/BC-BCCDC-59700/2021	2021-04-07	North America	Canada	BCCDC Public Health Laboratory	BCCDC Public Health Laboratory	Prystajecky Natalie et al
EPI_ISL_2654797	Canada/BC-BCCDC-59703/2021	2021-04-07	North America	Canada	BCCDC Public Health Laboratory	BCCDC Public Health Laboratory	Prystajecky Natalie et al
EPI_ISL_2654800	Canada/BC-BCCDC-59706/2021	2021-04-07	North America	Canada	BCCDC Public Health Laboratory	BCCDC Public Health Laboratory	Prystajecky Natalie et al
EPI_ISL_2654801	Canada/BC-BCCDC-59707/2021	2021-04-07	North America	Canada	BCCDC Public Health Laboratory	BCCDC Public Health Laboratory	Prystajecky Natalie et al
EPI_ISL_2654803	Canada/BC-BCCDC-59709/2021	2021-04-08	North America	Canada	BCCDC Public Health Laboratory	BCCDC Public Health Laboratory	Prystajecky Natalie et al
EPI_ISL_974112	Canada/BC-BCCDC-5971/2020	2020-10-05	North America	Canada	BCCDC Public Health Laboratory	BCCDC Public Health Laboratory	Prystajecky Natalie et al
EPI_ISL_2654804	Canada/BC-BCCDC-59710/2021	2021-04-08	North America	Canada	BCCDC Public Health Laboratory	BCCDC Public Health Laboratory	Prystajecky Natalie et al
EPI_ISL_2654805	Canada/BC-BCCDC-59711/2021	2021-04-06	North America	Canada	BCCDC Public Health Laboratory	BCCDC Public Health Laboratory	Prystajecky Natalie et al
EPI_ISL_2654806	Canada/BC-BCCDC-59712/2021	2021-04-11	North America	Canada	BCCDC Public Health Laboratory	BCCDC Public Health Laboratory	Prystajecky Natalie et al
EPI_ISL_2654807	Canada/BC-BCCDC-59713/2021	2021-04-11	North America	Canada	BCCDC Public Health Laboratory	BCCDC Public Health Laboratory	Prystajecky Natalie et al
EPI_ISL_2654811	Canada/BC-BCCDC-59717/2021	2021-04-10	North America	Canada	BCCDC Public Health Laboratory	BCCDC Public Health Laboratory	Prystajecky Natalie et al
EPI_ISL_2654812	Canada/BC-BCCDC-59718/2021	2021-04-10	North America	Canada	BCCDC Public Health Laboratory	BCCDC Public Health Laboratory	Prystajecky Natalie et al
EPI_ISL_2654813	Canada/BC-BCCDC-59719/2021	2021-04-09	North America	Canada	BCCDC Public Health Laboratory	BCCDC Public Health Laboratory	Prystajecky Natalie et al
EPI_ISL_974113	Canada/BC-BCCDC-5972/2020	2020-10-05	North America	Canada	BCCDC Public Health Laboratory	BCCDC Public Health Laboratory	Prystajecky Natalie et al
EPI_ISL_2654814	Canada/BC-BCCDC-59720/2021	2021-04-10	North America	Canada	BCCDC Public Health Laboratory	BCCDC Public Health Laboratory	Prystajecky Natalie et al
EPI_ISL_2654815	Canada/BC-BCCDC-59721/2021	2021-04-09	North America	Canada	BCCDC Public Health Laboratory	BCCDC Public Health Laboratory	Prystajecky Natalie et al
EPI_ISL_2654816	Canada/BC-BCCDC-59723/2021	2021-04-10	North America	Canada	BCCDC Public Health Laboratory	BCCDC Public Health Laboratory	Prystajecky Natalie et al
EPI_ISL_2654817	Canada/BC-BCCDC-59724/2021	2021-04-09	North America	Canada	BCCDC Public Health Laboratory	BCCDC Public Health Laboratory	Prystajecky Natalie et al
EPI_ISL_2654818	Canada/BC-BCCDC-59725/2021	2021-04-09	North America	Canada	BCCDC Public Health Laboratory	BCCDC Public Health Laboratory	Prystajecky Natalie et al
EPI_ISL_2654819	Canada/BC-BCCDC-59726/2021	2021-04-09	North America	Canada	BCCDC Public Health Laboratory	BCCDC Public Health Laboratory	Prystajecky Natalie et al
EPI_ISL_974114	Canada/BC-BCCDC-5973/2020	2020-10-05	North America	Canada	BCCDC Public Health Laboratory	BCCDC Public Health Laboratory	Prystajecky Natalie et al
EPI_ISL_2654821	Canada/BC-BCCDC-59731/2021	2021-03-25	North America	Canada	BCCDC Public Health Laboratory	BCCDC Public Health Laboratory	Prystajecky Natalie et al
EPI_ISL_2654822	Canada/BC-BCCDC-59732/2021	2021-03-25	North America	Canada	BCCDC Public Health Laboratory	BCCDC Public Health Laboratory	Prystajecky Natalie et al
EPI_ISL_2654823	Canada/BC-BCCDC-59733/2021	2021-03-24	North America	Canada	BCCDC Public Health Laboratory	BCCDC Public Health Laboratory	Prystajecky Natalie et al
EPI_ISL_2654827	Canada/BC-BCCDC-59737/2021	2021-03-26	North America	Canada	BCCDC Public Health Laboratory	BCCDC Public Health Laboratory	Prystajecky Natalie et al
EPI_ISL_2654828	Canada/BC-BCCDC-59738/2021	2021-03-26	North America	Canada	BCCDC Public Health Laboratory	BCCDC Public Health Laboratory	Prystajecky Natalie et al
EPI_ISL_2654829	Canada/BC-BCCDC-59739/2021	2021-03-26	North America	Canada	BCCDC Public Health Laboratory	BCCDC Public Health Laboratory	Prystajecky Natalie et al
EPI_ISL_974115	Canada/BC-BCCDC-5974/2020	2020-10-05	North America	Canada	BCCDC Public Health Laboratory	BCCDC Public Health Laboratory	Prystajecky Natalie et al
EPI_ISL_2654830	Canada/BC-BCCDC-59740/2021	2021-03-26	North America	Canada	BCCDC Public Health Laboratory	BCCDC Public Health Laboratory	Prystajecky Natalie et al
EPI_ISL_2654833	Canada/BC-BCCDC-59743/2021	2021-03-26	North America	Canada	BCCDC Public Health Laboratory	BCCDC Public Health Laboratory	Prystajecky Natalie et al
EPI_ISL_2654836	Canada/BC-BCCDC-59746/2021	2021-03-27	North America	Canada	BCCDC Public Health Laboratory	BCCDC Public Health Laboratory	Prystajecky Natalie et al
EPI_ISL_2654837	Canada/BC-BCCDC-59747/2021	2021-03-27	North America	Canada	BCCDC Public Health Laboratory	BCCDC Public Health Laboratory	Prystajecky Natalie et al
EPI_ISL_2654838	Canada/BC-BCCDC-59748/2021	2021-03-27	North America	Canada	BCCDC Public Health Laboratory	BCCDC Public Health Laboratory	Prystajecky Natalie et al
EPI_ISL_2654841	Canada/BC-BCCDC-59751/2021	2021-03-27	North America	Canada	BCCDC Public Health Laboratory	BCCDC Public Health Laboratory	Prystajecky Natalie et al
EPI_ISL_2654842	Canada/BC-BCCDC-59752/2021	2021-03-28	North America	Canada	BCCDC Public Health Laboratory	BCCDC Public Health Laboratory	Prystajecky Natalie et al
EPI_ISL_2654844	Canada/BC-BCCDC-59756/2021	2021-03-29	North America	Canada	BCCDC Public Health Laboratory	BCCDC Public Health Laboratory	Prystajecky Natalie et al
EPI_ISL_2654845	Canada/BC-BCCDC-59757/2021	2021-03-29	North America	Canada	BCCDC Public Health Laboratory	BCCDC Public Health Laboratory	Prystajecky Natalie et al
EPI_ISL_2654846	Canada/BC-BCCDC-59758/2021	2021-04-03	North America	Canada	BCCDC Public Health Laboratory	BCCDC Public Health Laboratory	Prystajecky Natalie et al
EPI_ISL_974139	Canada/BC-BCCDC-5976/2020	2020-10-06	North America	Canada	BCCDC Public Health Laboratory	BCCDC Public Health Laboratory	Prystajecky Natalie et al
EPI_ISL_2654849	Canada/BC-BCCDC-59761/2021	2021-04-04	North America	Canada	BCCDC Public Health Laboratory	BCCDC Public Health Laboratory	Prystajecky Natalie et al
EPI_ISL_2654850	Canada/BC-BCCDC-59762/2021	2021-04-04	North America	Canada	BCCDC Public Health Laboratory	BCCDC Public Health Laboratory	Prystajecky Natalie et al
EPI_ISL_2654851	Canada/BC-BCCDC-59763/2021	2021-04-04	North America	Canada	BCCDC Public Health Laboratory	BCCDC Public Health Laboratory	Prystajecky Natalie et al
EPI_ISL_2654852	Canada/BC-BCCDC-59764/2021	2021-04-04	North America	Canada	BCCDC Public Health Laboratory	BCCDC Public Health Laboratory	Prystajecky Natalie et al
EPI_ISL_2654853	Canada/BC-BCCDC-59765/2021	2021-04-04	North America	Canada	BCCDC Public Health Laboratory	BCCDC Public Health Laboratory	Prystajecky Natalie et al
EPI_ISL_2654854	Canada/BC-BCCDC-59766/2021	2021-04-04	North America	Canada	BCCDC Public Health Laboratory	BCCDC Public Health Laboratory	Prystajecky Natalie et al
EPI_ISL_2654855	Canada/BC-BCCDC-59767/2021	2021-04-04	North America	Canada	BCCDC Public Health Laboratory	BCCDC Public Health Laboratory	Prystajecky Natalie et al
EPI_ISL_2654856	Canada/BC-BCCDC-59768/2021	2021-04-05	North America	Canada	BCCDC Public Health Laboratory	BCCDC Public Health Laboratory	Prystajecky Natalie et al
EPI_ISL_3478925	Canada/BC-BCCDC-59769/2021	2021-04-07	North America	Canada	British Columbia Centre For Disease Control	BCCDC Public Health Laboratory	Prystajecky Natalie et al
EPI_ISL_974140	Canada/BC-BCCDC-5977/2020	2020-10-06	North America	Canada	BCCDC Public Health Laboratory	BCCDC Public Health Laboratory	Prystajecky Natalie et al
EPI_ISL_3478931	Canada/BC-BCCDC-59771/2021	2021-04-08	North America	Canada	British Columbia Centre For Disease Control	BCCDC Public Health Laboratory	Prystajecky Natalie et al
EPI_ISL_2654857	Canada/BC-BCCDC-59774/2021	2021-04-10	North America	Canada	BCCDC Public Health Laboratory	BCCDC Public Health Laboratory	Prystajecky Natalie et al
EPI_ISL_2654858	Canada/BC-BCCDC-59775/2021	2021-04-10	North America	Canada	BCCDC Public Health Laboratory	BCCDC Public Health Laboratory	Prystajecky Natalie et al
EPI_ISL_2654860	Canada/BC-BCCDC-59777/2021	2021-04-11	North America	Canada	BCCDC Public Health Laboratory	BCCDC Public Health Laboratory	Prystajecky Natalie et al
EPI_ISL_2654861	Canada/BC-BCCDC-59779/2021	2021-04-11	North America	Canada	BCCDC Public Health Laboratory	BCCDC Public Health Laboratory	Prystajecky Natalie et al
EPI_ISL_973978	Canada/BC-BCCDC-5978/2020	2020-09-30	North America	Canada	BCCDC Public Health Laboratory	BCCDC Public Health Laboratory	Prystajecky Natalie et al
EPI_ISL_2654862	Canada/BC-BCCDC-59782/2021	2021-04-12	North America	Canada	BCCDC Public Health Laboratory	BCCDC Public Health Laboratory	Prystajecky Natalie et al
EPI_ISL_2654863	Canada/BC-BCCDC-59783/2021	2021-04-12	North America	Canada	BCCDC Public Health Laboratory	BCCDC Public Health Laboratory	Prystajecky Natalie et al
EPI_ISL_2654864	Canada/BC-BCCDC-59785/2021	2021-04-12	North America	Canada	BCCDC Public Health Laboratory	BCCDC Public Health Laboratory	Prystajecky Natalie et al
EPI_ISL_2654865	Canada/BC-BCCDC-59786/2021	2021-04-12	North America	Canada	BCCDC Public Health Laboratory	BCCDC Public Health Laboratory	Prystajecky Natalie et al
EPI_ISL_4420906	Canada/BC-BCCDC-59788/2020	2020-10-25	North America	Canada	British Columbia Centre For Disease Control	BCCDC Public Health Laboratory	Prystajecky Natalie et al
EPI_ISL_2654866	Canada/BC-BCCDC-59790/2021	2021-01-12	North America	Canada	BCCDC Public Health Laboratory	BCCDC Public Health Laboratory	Prystajecky Natalie et al
EPI_ISL_2654867	Canada/BC-BCCDC-59792/2021	2021-01-25	North America	Canada	BCCDC Public Health Laboratory	BCCDC Public Health Laboratory	Prystajecky Natalie et al
EPI_ISL_2654868	Canada/BC-BCCDC-59793/2021	2021-02-01	North America	Canada	BCCDC Public Health Laboratory	BCCDC Public Health Laboratory	Prystajecky Natalie et al
EPI_ISL_2654869	Canada/BC-BCCDC-59795/2021	2021-03-07	North America	Canada	BCCDC Public Health Laboratory	BCCDC Public Health Laboratory	Prystajecky Natalie et al
EPI_ISL_2654870	Canada/BC-BCCDC-59796/2021	2021-03-06	North America	Canada	BCCDC Public Health Laboratory	BCCDC Public Health Laboratory	Prystajecky Natalie et al
EPI_ISL_2654871	Canada/BC-BCCDC-59797/2021	2021-03-09	North America	Canada	BCCDC Public Health Laboratory	BCCDC Public Health Laboratory	Prystajecky Natalie et al
EPI_ISL_2654872	Canada/BC-BCCDC-59799/2021	2021-03-08	North America	Canada	BCCDC Public Health Laboratory	BCCDC Public Health Laboratory	Prystajecky Natalie et al
EPI_ISL_2654873	Canada/BC-BCCDC-59800/2021	2021-03-10	North America	Canada	BCCDC Public Health Laboratory	BCCDC Public Health Laboratory	Prystajecky Natalie et al
EPI_ISL_2654876	Canada/BC-BCCDC-59803/2021	2021-03-11	North America	Canada	BCCDC Public Health Laboratory	BCCDC Public Health Laboratory	Prystajecky Natalie et al
EPI_ISL_2654877	Canada/BC-BCCDC-59804/2021	2021-03-11	North America	Canada	BCCDC Public Health Laboratory	BCCDC Public Health Laboratory	Prystajecky Natalie et al
EPI_ISL_2654879	Canada/BC-BCCDC-59806/2021	2021-03-13	North America	Canada	BCCDC Public Health Laboratory	BCCDC Public Health Laboratory	Prystajecky Natalie et al
EPI_ISL_2654880	Canada/BC-BCCDC-59807/2021	2021-03-09	North America	Canada	BCCDC Public Health Laboratory	BCCDC Public Health Laboratory	Prystajecky Natalie et al
EPI_ISL_974232	Canada/BC-BCCDC-5981/2020	2020-10-10	North America	Canada	BCCDC Public Health Laboratory	BCCDC Public Health Laboratory	Prystajecky Natalie et al
EPI_ISL_2654882	Canada/BC-BCCDC-59811/2021	2021-03-16	North America	Canada	BCCDC Public Health Laboratory	BCCDC Public Health Laboratory	Prystajecky Natalie et al
EPI_ISL_2654883	Canada/BC-BCCDC-59812/2021	2021-03-18	North America	Canada	BCCDC Public Health Laboratory	BCCDC Public Health Laboratory	Prystajecky Natalie et al
EPI_ISL_2654884	Canada/BC-BCCDC-59813/2021	2021-03-17	North America	Canada	BCCDC Public Health Laboratory	BCCDC Public Health Laboratory	Prystajecky Natalie et al
EPI_ISL_974249	Canada/BC-BCCDC-5982/2020	2020-10-11	North America	Canada	BCCDC Public Health Laboratory	BCCDC Public Health Laboratory	Prystajecky Natalie et al
EPI_ISL_974250	Canada/BC-BCCDC-5983/2020	2020-10-11	North America	Canada	BCCDC Public Health Laboratory	BCCDC Public Health Laboratory	Prystajecky Natalie et al
EPI_ISL_974318	Canada/BC-BCCDC-5987/2020	2020-10-14	North America	Canada	BCCDC Public Health Laboratory	BCCDC Public Health Laboratory	Prystajecky Natalie et al
EPI_ISL_974319	Canada/BC-BCCDC-5988/2020	2020-10-14	North America	Canada	BCCDC Public Health Laboratory	BCCDC Public Health Laboratory	Prystajecky Natalie et al
EPI_ISL_974383	Canada/BC-BCCDC-5991/2020	2020-10-16	North America	Canada	BCCDC Public Health Laboratory	BCCDC Public Health Laboratory	Prystajecky Natalie et al
EPI_ISL_974384	Canada/BC-BCCDC-5992/2020	2020-10-16	North America	Canada	BCCDC Public Health Laboratory	BCCDC Public Health Laboratory	Prystajecky Natalie et al
EPI_ISL_974385	Canada/BC-BCCDC-5993/2020	2020-10-16	North America	Canada	BCCDC Public Health Laboratory	BCCDC Public Health Laboratory	Prystajecky Natalie et al
EPI_ISL_974448	Canada/BC-BCCDC-5994/2020	2020-10-18	North America	Canada	BCCDC Public Health Laboratory	BCCDC Public Health Laboratory	Prystajecky Natalie et al
EPI_ISL_974043	Canada/BC-BCCDC-5995/2020	2020-10-02	North America	Canada	BCCDC Public Health Laboratory	BCCDC Public Health Laboratory	Prystajecky Natalie et al
EPI_ISL_974044	Canada/BC-BCCDC-5996/2020	2020-10-02	North America	Canada	BCCDC Public Health Laboratory	BCCDC Public Health Laboratory	Prystajecky Natalie et al
EPI_ISL_974071	Canada/BC-BCCDC-5998/2020	2020-10-03	North America	Canada	BCCDC Public Health Laboratory	BCCDC Public Health Laboratory	Prystajecky Natalie et al
EPI_ISL_974116	Canada/BC-BCCDC-6001/2020	2020-10-05	North America	Canada	BCCDC Public Health Laboratory	BCCDC Public Health Laboratory	Prystajecky Natalie et al
EPI_ISL_974117	Canada/BC-BCCDC-6002/2020	2020-10-05	North America	Canada	BCCDC Public Health Laboratory	BCCDC Public Health Laboratory	Prystajecky Natalie et al
EPI_ISL_974118	Canada/BC-BCCDC-6003/2020	2020-10-05	North America	Canada	BCCDC Public Health Laboratory	BCCDC Public Health Laboratory	Prystajecky Natalie et al
EPI_ISL_974141	Canada/BC-BCCDC-6004/2020	2020-10-06	North America	Canada	BCCDC Public Health Laboratory	BCCDC Public Health Laboratory	Prystajecky Natalie et al
EPI_ISL_974160	Canada/BC-BCCDC-6007/2020	2020-10-07	North America	Canada	BCCDC Public Health Laboratory	BCCDC Public Health Laboratory	Prystajecky Natalie et al
EPI_ISL_974161	Canada/BC-BCCDC-6008/2020	2020-10-07	North America	Canada	BCCDC Public Health Laboratory	BCCDC Public Health Laboratory	Prystajecky Natalie et al
EPI_ISL_974162	Canada/BC-BCCDC-6009/2020	2020-10-07	North America	Canada	BCCDC Public Health Laboratory	BCCDC Public Health Laboratory	Prystajecky Natalie et al
EPI_ISL_974163	Canada/BC-BCCDC-6010/2020	2020-10-07	North America	Canada	BCCDC Public Health Laboratory	BCCDC Public Health Laboratory	Prystajecky Natalie et al
EPI_ISL_974164	Canada/BC-BCCDC-6011/2020	2020-10-07	North America	Canada	BCCDC Public Health Laboratory	BCCDC Public Health Laboratory	Prystajecky Natalie et al
EPI_ISL_974165	Canada/BC-BCCDC-6012/2020	2020-10-07	North America	Canada	BCCDC Public Health Laboratory	BCCDC Public Health Laboratory	Prystajecky Natalie et al
EPI_ISL_974166	Canada/BC-BCCDC-6013/2020	2020-10-07	North America	Canada	BCCDC Public Health Laboratory	BCCDC Public Health Laboratory	Prystajecky Natalie et al
EPI_ISL_974167	Canada/BC-BCCDC-6014/2020	2020-10-07	North America	Canada	BCCDC Public Health Laboratory	BCCDC Public Health Laboratory	Prystajecky Natalie et al
EPI_ISL_974168	Canada/BC-BCCDC-6015/2020	2020-10-07	North America	Canada	BCCDC Public Health Laboratory	BCCDC Public Health Laboratory	Prystajecky Natalie et al
EPI_ISL_974169	Canada/BC-BCCDC-6016/2020	2020-10-07	North America	Canada	BCCDC Public Health Laboratory	BCCDC Public Health Laboratory	Prystajecky Natalie et al
EPI_ISL_974201	Canada/BC-BCCDC-6017/2020	2020-10-08	North America	Canada	BCCDC Public Health Laboratory	BCCDC Public Health Laboratory	Prystajecky Natalie et al
EPI_ISL_968980	Canada/BC-BCCDC-6018/2020	2020-08-19	North America	Canada	BCCDC Public Health Laboratory	BCCDC Public Health Laboratory	Prystajecky Natalie et al
EPI_ISL_969601	Canada/BC-BCCDC-6019/2020	2020-08-30	North America	Canada	BCCDC Public Health Laboratory	BCCDC Public Health Laboratory	Prystajecky Natalie et al
EPI_ISL_968510	Canada/BC-BCCDC-6020/2020	2020-08-06	North America	Canada	BCCDC Public Health Laboratory	BCCDC Public Health Laboratory	Prystajecky Natalie et al
EPI_ISL_968522	Canada/BC-BCCDC-6021/2020	2020-08-07	North America	Canada	BCCDC Public Health Laboratory	BCCDC Public Health Laboratory	Prystajecky Natalie et al
EPI_ISL_968523	Canada/BC-BCCDC-6022/2020	2020-08-07	North America	Canada	BCCDC Public Health Laboratory	BCCDC Public Health Laboratory	Prystajecky Natalie et al
EPI_ISL_970780	Canada/BC-BCCDC-6023/2020	2020-09-15	North America	Canada	BCCDC Public Health Laboratory	BCCDC Public Health Laboratory	Prystajecky Natalie et al
EPI_ISL_971089	Canada/BC-BCCDC-6024/2020	2020-09-16	North America	Canada	BCCDC Public Health Laboratory	BCCDC Public Health Laboratory	Prystajecky Natalie et al
EPI_ISL_971300	Canada/BC-BCCDC-6026/2020	2020-09-18	North America	Canada	BCCDC Public Health Laboratory	BCCDC Public Health Laboratory	Prystajecky Natalie et al
EPI_ISL_973619	Canada/BC-BCCDC-6027/2020	2020-09-22	North America	Canada	BCCDC Public Health Laboratory	BCCDC Public Health Laboratory	Prystajecky Natalie et al
EPI_ISL_973620	Canada/BC-BCCDC-6028/2020	2020-09-22	North America	Canada	BCCDC Public Health Laboratory	BCCDC Public Health Laboratory	Prystajecky Natalie et al
EPI_ISL_973622	Canada/BC-BCCDC-6029/2020	2020-09-22	North America	Canada	BCCDC Public Health Laboratory	BCCDC Public Health Laboratory	Prystajecky Natalie et al
EPI_ISL_973860	Canada/BC-BCCDC-6030/2020	2020-09-26	North America	Canada	BCCDC Public Health Laboratory	BCCDC Public Health Laboratory	Prystajecky Natalie et al
EPI_ISL_973880	Canada/BC-BCCDC-6031/2020	2020-09-27	North America	Canada	BCCDC Public Health Laboratory	BCCDC Public Health Laboratory	Prystajecky Natalie et al
EPI_ISL_973950	Canada/BC-BCCDC-6032/2020	2020-09-29	North America	Canada	BCCDC Public Health Laboratory	BCCDC Public Health Laboratory	Prystajecky Natalie et al
EPI_ISL_973979	Canada/BC-BCCDC-6033/2020	2020-09-30	North America	Canada	BCCDC Public Health Laboratory	BCCDC Public Health Laboratory	Prystajecky Natalie et al
EPI_ISL_970208	Canada/BC-BCCDC-6034/2020	2020-09-07	North America	Canada	BCCDC Public Health Laboratory	BCCDC Public Health Laboratory	Prystajecky Natalie et al
EPI_ISL_970246	Canada/BC-BCCDC-6035/2020	2020-09-08	North America	Canada	BCCDC Public Health Laboratory	BCCDC Public Health Laboratory	Prystajecky Natalie et al
EPI_ISL_970351	Canada/BC-BCCDC-6037/2020	2020-09-09	North America	Canada	BCCDC Public Health Laboratory	BCCDC Public Health Laboratory	Prystajecky Natalie et al
EPI_ISL_974233	Canada/BC-BCCDC-6039/2020	2020-10-10	North America	Canada	BCCDC Public Health Laboratory	BCCDC Public Health Laboratory	Prystajecky Natalie et al
EPI_ISL_974234	Canada/BC-BCCDC-6040/2020	2020-10-10	North America	Canada	BCCDC Public Health Laboratory	BCCDC Public Health Laboratory	Prystajecky Natalie et al
EPI_ISL_974235	Canada/BC-BCCDC-6041/2020	2020-10-10	North America	Canada	BCCDC Public Health Laboratory	BCCDC Public Health Laboratory	Prystajecky Natalie et al
EPI_ISL_974236	Canada/BC-BCCDC-6042/2020	2020-10-10	North America	Canada	BCCDC Public Health Laboratory	BCCDC Public Health Laboratory	Prystajecky Natalie et al
EPI_ISL_974270	Canada/BC-BCCDC-6047/2020	2020-10-12	North America	Canada	BCCDC Public Health Laboratory	BCCDC Public Health Laboratory	Prystajecky Natalie et al
EPI_ISL_974449	Canada/BC-BCCDC-6066/2020	2020-10-18	North America	Canada	BCCDC Public Health Laboratory	BCCDC Public Health Laboratory	Prystajecky Natalie et al
EPI_ISL_974450	Canada/BC-BCCDC-6067/2020	2020-10-18	North America	Canada	BCCDC Public Health Laboratory	BCCDC Public Health Laboratory	Prystajecky Natalie et al
EPI_ISL_974451	Canada/BC-BCCDC-6068/2020	2020-10-18	North America	Canada	BCCDC Public Health Laboratory	BCCDC Public Health Laboratory	Prystajecky Natalie et al
EPI_ISL_974452	Canada/BC-BCCDC-6069/2020	2020-10-18	North America	Canada	BCCDC Public Health Laboratory	BCCDC Public Health Laboratory	Prystajecky Natalie et al
EPI_ISL_974453	Canada/BC-BCCDC-6070/2020	2020-10-18	North America	Canada	BCCDC Public Health Laboratory	BCCDC Public Health Laboratory	Prystajecky Natalie et al
EPI_ISL_974466	Canada/BC-BCCDC-6071/2020	2020-10-19	North America	Canada	BCCDC Public Health Laboratory	BCCDC Public Health Laboratory	Prystajecky Natalie et al
EPI_ISL_974467	Canada/BC-BCCDC-6072/2020	2020-10-19	North America	Canada	BCCDC Public Health Laboratory	BCCDC Public Health Laboratory	Prystajecky Natalie et al
EPI_ISL_974505	Canada/BC-BCCDC-6080/2020	2020-10-21	North America	Canada	BCCDC Public Health Laboratory	BCCDC Public Health Laboratory	Prystajecky Natalie et al
EPI_ISL_974072	Canada/BC-BCCDC-6081/2020	2020-10-03	North America	Canada	BCCDC Public Health Laboratory	BCCDC Public Health Laboratory	Prystajecky Natalie et al
EPI_ISL_974073	Canada/BC-BCCDC-6082/2020	2020-10-03	North America	Canada	BCCDC Public Health Laboratory	BCCDC Public Health Laboratory	Prystajecky Natalie et al
EPI_ISL_974074	Canada/BC-BCCDC-6084/2020	2020-10-03	North America	Canada	BCCDC Public Health Laboratory	BCCDC Public Health Laboratory	Prystajecky Natalie et al
EPI_ISL_974075	Canada/BC-BCCDC-6085/2020	2020-10-03	North America	Canada	BCCDC Public Health Laboratory	BCCDC Public Health Laboratory	Prystajecky Natalie et al
EPI_ISL_974077	Canada/BC-BCCDC-6088/2020	2020-10-03	North America	Canada	BCCDC Public Health Laboratory	BCCDC Public Health Laboratory	Prystajecky Natalie et al
EPI_ISL_974078	Canada/BC-BCCDC-6089/2020	2020-10-03	North America	Canada	BCCDC Public Health Laboratory	BCCDC Public Health Laboratory	Prystajecky Natalie et al
EPI_ISL_974079	Canada/BC-BCCDC-6091/2020	2020-10-03	North America	Canada	BCCDC Public Health Laboratory	BCCDC Public Health Laboratory	Prystajecky Natalie et al
EPI_ISL_974096	Canada/BC-BCCDC-6094/2020	2020-10-04	North America	Canada	BCCDC Public Health Laboratory	BCCDC Public Health Laboratory	Prystajecky Natalie et al
EPI_ISL_974097	Canada/BC-BCCDC-6095/2020	2020-10-04	North America	Canada	BCCDC Public Health Laboratory	BCCDC Public Health Laboratory	Prystajecky Natalie et al
EPI_ISL_974098	Canada/BC-BCCDC-6096/2020	2020-10-04	North America	Canada	BCCDC Public Health Laboratory	BCCDC Public Health Laboratory	Prystajecky Natalie et al
EPI_ISL_974099	Canada/BC-BCCDC-6097/2020	2020-10-04	North America	Canada	BCCDC Public Health Laboratory	BCCDC Public Health Laboratory	Prystajecky Natalie et al
EPI_ISL_974119	Canada/BC-BCCDC-6099/2020	2020-10-05	North America	Canada	BCCDC Public Health Laboratory	BCCDC Public Health Laboratory	Prystajecky Natalie et al
EPI_ISL_974121	Canada/BC-BCCDC-6101/2020	2020-10-05	North America	Canada	BCCDC Public Health Laboratory	BCCDC Public Health Laboratory	Prystajecky Natalie et al
EPI_ISL_974122	Canada/BC-BCCDC-6103/2020	2020-10-05	North America	Canada	BCCDC Public Health Laboratory	BCCDC Public Health Laboratory	Prystajecky Natalie et al
EPI_ISL_974123	Canada/BC-BCCDC-6104/2020	2020-10-05	North America	Canada	BCCDC Public Health Laboratory	BCCDC Public Health Laboratory	Prystajecky Natalie et al
EPI_ISL_974124	Canada/BC-BCCDC-6105/2020	2020-10-05	North America	Canada	BCCDC Public Health Laboratory	BCCDC Public Health Laboratory	Prystajecky Natalie et al
EPI_ISL_974143	Canada/BC-BCCDC-6109/2020	2020-10-06	North America	Canada	BCCDC Public Health Laboratory	BCCDC Public Health Laboratory	Prystajecky Natalie et al
EPI_ISL_974144	Canada/BC-BCCDC-6111/2020	2020-10-06	North America	Canada	BCCDC Public Health Laboratory	BCCDC Public Health Laboratory	Prystajecky Natalie et al
EPI_ISL_974145	Canada/BC-BCCDC-6112/2020	2020-10-06	North America	Canada	BCCDC Public Health Laboratory	BCCDC Public Health Laboratory	Prystajecky Natalie et al
EPI_ISL_974146	Canada/BC-BCCDC-6118/2020	2020-10-06	North America	Canada	BCCDC Public Health Laboratory	BCCDC Public Health Laboratory	Prystajecky Natalie et al
EPI_ISL_974170	Canada/BC-BCCDC-6119/2020	2020-10-07	North America	Canada	BCCDC Public Health Laboratory	BCCDC Public Health Laboratory	Prystajecky Natalie et al
EPI_ISL_974202	Canada/BC-BCCDC-6125/2020	2020-10-08	North America	Canada	BCCDC Public Health Laboratory	BCCDC Public Health Laboratory	Prystajecky Natalie et al
EPI_ISL_974203	Canada/BC-BCCDC-6126/2020	2020-10-08	North America	Canada	BCCDC Public Health Laboratory	BCCDC Public Health Laboratory	Prystajecky Natalie et al
EPI_ISL_974204	Canada/BC-BCCDC-6127/2020	2020-10-08	North America	Canada	BCCDC Public Health Laboratory	BCCDC Public Health Laboratory	Prystajecky Natalie et al
EPI_ISL_974006	Canada/BC-BCCDC-6135/2020	2020-10-01	North America	Canada	BCCDC Public Health Laboratory	BCCDC Public Health Laboratory	Prystajecky Natalie et al
EPI_ISL_974007	Canada/BC-BCCDC-6138/2020	2020-10-01	North America	Canada	BCCDC Public Health Laboratory	BCCDC Public Health Laboratory	Prystajecky Natalie et al
EPI_ISL_974008	Canada/BC-BCCDC-6139/2020	2020-10-01	North America	Canada	BCCDC Public Health Laboratory	BCCDC Public Health Laboratory	Prystajecky Natalie et al
EPI_ISL_974271	Canada/BC-BCCDC-6141/2020	2020-10-12	North America	Canada	BCCDC Public Health Laboratory	BCCDC Public Health Laboratory	Prystajecky Natalie et al
EPI_ISL_974296	Canada/BC-BCCDC-6142/2020	2020-10-13	North America	Canada	BCCDC Public Health Laboratory	BCCDC Public Health Laboratory	Prystajecky Natalie et al
EPI_ISL_974386	Canada/BC-BCCDC-6145/2020	2020-10-16	North America	Canada	BCCDC Public Health Laboratory	BCCDC Public Health Laboratory	Prystajecky Natalie et al
EPI_ISL_974388	Canada/BC-BCCDC-6147/2020	2020-10-16	North America	Canada	BCCDC Public Health Laboratory	BCCDC Public Health Laboratory	Prystajecky Natalie et al
EPI_ISL_974389	Canada/BC-BCCDC-6148/2020	2020-10-16	North America	Canada	BCCDC Public Health Laboratory	BCCDC Public Health Laboratory	Prystajecky Natalie et al
EPI_ISL_974417	Canada/BC-BCCDC-6149/2020	2020-10-17	North America	Canada	BCCDC Public Health Laboratory	BCCDC Public Health Laboratory	Prystajecky Natalie et al
EPI_ISL_974418	Canada/BC-BCCDC-6150/2020	2020-10-17	North America	Canada	BCCDC Public Health Laboratory	BCCDC Public Health Laboratory	Prystajecky Natalie et al
EPI_ISL_974419	Canada/BC-BCCDC-6151/2020	2020-10-17	North America	Canada	BCCDC Public Health Laboratory	BCCDC Public Health Laboratory	Prystajecky Natalie et al
EPI_ISL_974454	Canada/BC-BCCDC-6152/2020	2020-10-18	North America	Canada	BCCDC Public Health Laboratory	BCCDC Public Health Laboratory	Prystajecky Natalie et al
EPI_ISL_974455	Canada/BC-BCCDC-6153/2020	2020-10-18	North America	Canada	BCCDC Public Health Laboratory	BCCDC Public Health Laboratory	Prystajecky Natalie et al
EPI_ISL_974468	Canada/BC-BCCDC-6154/2020	2020-10-19	North America	Canada	BCCDC Public Health Laboratory	BCCDC Public Health Laboratory	Prystajecky Natalie et al
EPI_ISL_974469	Canada/BC-BCCDC-6155/2020	2020-10-19	North America	Canada	BCCDC Public Health Laboratory	BCCDC Public Health Laboratory	Prystajecky Natalie et al
EPI_ISL_974476	Canada/BC-BCCDC-6156/2020	2020-10-20	North America	Canada	BCCDC Public Health Laboratory	BCCDC Public Health Laboratory	Prystajecky Natalie et al
EPI_ISL_974479	Canada/BC-BCCDC-6160/2020	2020-10-20	North America	Canada	BCCDC Public Health Laboratory	BCCDC Public Health Laboratory	Prystajecky Natalie et al
EPI_ISL_974480	Canada/BC-BCCDC-6162/2020	2020-10-20	North America	Canada	BCCDC Public Health Laboratory	BCCDC Public Health Laboratory	Prystajecky Natalie et al
EPI_ISL_974481	Canada/BC-BCCDC-6163/2020	2020-10-20	North America	Canada	BCCDC Public Health Laboratory	BCCDC Public Health Laboratory	Prystajecky Natalie et al
EPI_ISL_974482	Canada/BC-BCCDC-6164/2020	2020-10-20	North America	Canada	BCCDC Public Health Laboratory	BCCDC Public Health Laboratory	Prystajecky Natalie et al
EPI_ISL_974483	Canada/BC-BCCDC-6166/2020	2020-10-20	North America	Canada	BCCDC Public Health Laboratory	BCCDC Public Health Laboratory	Prystajecky Natalie et al
EPI_ISL_974484	Canada/BC-BCCDC-6167/2020	2020-10-20	North America	Canada	BCCDC Public Health Laboratory	BCCDC Public Health Laboratory	Prystajecky Natalie et al
EPI_ISL_974506	Canada/BC-BCCDC-6169/2020	2020-10-21	North America	Canada	BCCDC Public Health Laboratory	BCCDC Public Health Laboratory	Prystajecky Natalie et al
EPI_ISL_974507	Canada/BC-BCCDC-6170/2020	2020-10-21	North America	Canada	BCCDC Public Health Laboratory	BCCDC Public Health Laboratory	Prystajecky Natalie et al
EPI_ISL_974509	Canada/BC-BCCDC-6172/2020	2020-10-21	North America	Canada	BCCDC Public Health Laboratory	BCCDC Public Health Laboratory	Prystajecky Natalie et al
EPI_ISL_974510	Canada/BC-BCCDC-6173/2020	2020-10-21	North America	Canada	BCCDC Public Health Laboratory	BCCDC Public Health Laboratory	Prystajecky Natalie et al
EPI_ISL_974511	Canada/BC-BCCDC-6174/2020	2020-10-21	North America	Canada	BCCDC Public Health Laboratory	BCCDC Public Health Laboratory	Prystajecky Natalie et al
EPI_ISL_974514	Canada/BC-BCCDC-6178/2020	2020-10-21	North America	Canada	BCCDC Public Health Laboratory	BCCDC Public Health Laboratory	Prystajecky Natalie et al
EPI_ISL_974515	Canada/BC-BCCDC-6179/2020	2020-10-21	North America	Canada	BCCDC Public Health Laboratory	BCCDC Public Health Laboratory	Prystajecky Natalie et al
EPI_ISL_974516	Canada/BC-BCCDC-6181/2020	2020-10-21	North America	Canada	BCCDC Public Health Laboratory	BCCDC Public Health Laboratory	Prystajecky Natalie et al
EPI_ISL_974517	Canada/BC-BCCDC-6182/2020	2020-10-21	North America	Canada	BCCDC Public Health Laboratory	BCCDC Public Health Laboratory	Prystajecky Natalie et al
EPI_ISL_974518	Canada/BC-BCCDC-6183/2020	2020-10-21	North America	Canada	BCCDC Public Health Laboratory	BCCDC Public Health Laboratory	Prystajecky Natalie et al
EPI_ISL_974519	Canada/BC-BCCDC-6184/2020	2020-10-21	North America	Canada	BCCDC Public Health Laboratory	BCCDC Public Health Laboratory	Prystajecky Natalie et al
EPI_ISL_974520	Canada/BC-BCCDC-6185/2020	2020-10-21	North America	Canada	BCCDC Public Health Laboratory	BCCDC Public Health Laboratory	Prystajecky Natalie et al
EPI_ISL_974521	Canada/BC-BCCDC-6186/2020	2020-10-21	North America	Canada	BCCDC Public Health Laboratory	BCCDC Public Health Laboratory	Prystajecky Natalie et al
EPI_ISL_974522	Canada/BC-BCCDC-6187/2020	2020-10-21	North America	Canada	BCCDC Public Health Laboratory	BCCDC Public Health Laboratory	Prystajecky Natalie et al
EPI_ISL_974523	Canada/BC-BCCDC-6188/2020	2020-10-21	North America	Canada	BCCDC Public Health Laboratory	BCCDC Public Health Laboratory	Prystajecky Natalie et al
EPI_ISL_974524	Canada/BC-BCCDC-6189/2020	2020-10-21	North America	Canada	BCCDC Public Health Laboratory	BCCDC Public Health Laboratory	Prystajecky Natalie et al
EPI_ISL_974525	Canada/BC-BCCDC-6190/2020	2020-10-21	North America	Canada	BCCDC Public Health Laboratory	BCCDC Public Health Laboratory	Prystajecky Natalie et al
EPI_ISL_974526	Canada/BC-BCCDC-6191/2020	2020-10-21	North America	Canada	BCCDC Public Health Laboratory	BCCDC Public Health Laboratory	Prystajecky Natalie et al
EPI_ISL_974527	Canada/BC-BCCDC-6193/2020	2020-10-21	North America	Canada	BCCDC Public Health Laboratory	BCCDC Public Health Laboratory	Prystajecky Natalie et al
EPI_ISL_974557	Canada/BC-BCCDC-6195/2020	2020-10-22	North America	Canada	BCCDC Public Health Laboratory	BCCDC Public Health Laboratory	Prystajecky Natalie et al
EPI_ISL_974558	Canada/BC-BCCDC-6196/2020	2020-10-22	North America	Canada	BCCDC Public Health Laboratory	BCCDC Public Health Laboratory	Prystajecky Natalie et al
EPI_ISL_974559	Canada/BC-BCCDC-6197/2020	2020-10-22	North America	Canada	BCCDC Public Health Laboratory	BCCDC Public Health Laboratory	Prystajecky Natalie et al
EPI_ISL_974560	Canada/BC-BCCDC-6198/2020	2020-10-22	North America	Canada	BCCDC Public Health Laboratory	BCCDC Public Health Laboratory	Prystajecky Natalie et al
EPI_ISL_974561	Canada/BC-BCCDC-6199/2020	2020-10-22	North America	Canada	BCCDC Public Health Laboratory	BCCDC Public Health Laboratory	Prystajecky Natalie et al
EPI_ISL_974562	Canada/BC-BCCDC-6200/2020	2020-10-22	North America	Canada	BCCDC Public Health Laboratory	BCCDC Public Health Laboratory	Prystajecky Natalie et al
EPI_ISL_974563	Canada/BC-BCCDC-6201/2020	2020-10-22	North America	Canada	BCCDC Public Health Laboratory	BCCDC Public Health Laboratory	Prystajecky Natalie et al
EPI_ISL_974564	Canada/BC-BCCDC-6202/2020	2020-10-22	North America	Canada	BCCDC Public Health Laboratory	BCCDC Public Health Laboratory	Prystajecky Natalie et al
EPI_ISL_974565	Canada/BC-BCCDC-6203/2020	2020-10-22	North America	Canada	BCCDC Public Health Laboratory	BCCDC Public Health Laboratory	Prystajecky Natalie et al
EPI_ISL_974566	Canada/BC-BCCDC-6204/2020	2020-10-22	North America	Canada	BCCDC Public Health Laboratory	BCCDC Public Health Laboratory	Prystajecky Natalie et al
EPI_ISL_974567	Canada/BC-BCCDC-6205/2020	2020-10-22	North America	Canada	BCCDC Public Health Laboratory	BCCDC Public Health Laboratory	Prystajecky Natalie et al
EPI_ISL_974568	Canada/BC-BCCDC-6207/2020	2020-10-22	North America	Canada	BCCDC Public Health Laboratory	BCCDC Public Health Laboratory	Prystajecky Natalie et al
EPI_ISL_974569	Canada/BC-BCCDC-6208/2020	2020-10-22	North America	Canada	BCCDC Public Health Laboratory	BCCDC Public Health Laboratory	Prystajecky Natalie et al
EPI_ISL_974570	Canada/BC-BCCDC-6209/2020	2020-10-22	North America	Canada	BCCDC Public Health Laboratory	BCCDC Public Health Laboratory	Prystajecky Natalie et al
EPI_ISL_974571	Canada/BC-BCCDC-6210/2020	2020-10-22	North America	Canada	BCCDC Public Health Laboratory	BCCDC Public Health Laboratory	Prystajecky Natalie et al
EPI_ISL_974572	Canada/BC-BCCDC-6211/2020	2020-10-22	North America	Canada	BCCDC Public Health Laboratory	BCCDC Public Health Laboratory	Prystajecky Natalie et al
EPI_ISL_974573	Canada/BC-BCCDC-6212/2020	2020-10-22	North America	Canada	BCCDC Public Health Laboratory	BCCDC Public Health Laboratory	Prystajecky Natalie et al
EPI_ISL_974574	Canada/BC-BCCDC-6214/2020	2020-10-22	North America	Canada	BCCDC Public Health Laboratory	BCCDC Public Health Laboratory	Prystajecky Natalie et al
EPI_ISL_974593	Canada/BC-BCCDC-6215/2020	2020-10-23	North America	Canada	BCCDC Public Health Laboratory	BCCDC Public Health Laboratory	Prystajecky Natalie et al
EPI_ISL_974594	Canada/BC-BCCDC-6216/2020	2020-10-23	North America	Canada	BCCDC Public Health Laboratory	BCCDC Public Health Laboratory	Prystajecky Natalie et al
EPI_ISL_974595	Canada/BC-BCCDC-6217/2020	2020-10-23	North America	Canada	BCCDC Public Health Laboratory	BCCDC Public Health Laboratory	Prystajecky Natalie et al
EPI_ISL_974596	Canada/BC-BCCDC-6218/2020	2020-10-23	North America	Canada	BCCDC Public Health Laboratory	BCCDC Public Health Laboratory	Prystajecky Natalie et al
EPI_ISL_974597	Canada/BC-BCCDC-6219/2020	2020-10-23	North America	Canada	BCCDC Public Health Laboratory	BCCDC Public Health Laboratory	Prystajecky Natalie et al
EPI_ISL_974598	Canada/BC-BCCDC-6221/2020	2020-10-23	North America	Canada	BCCDC Public Health Laboratory	BCCDC Public Health Laboratory	Prystajecky Natalie et al
EPI_ISL_974600	Canada/BC-BCCDC-6224/2020	2020-10-23	North America	Canada	BCCDC Public Health Laboratory	BCCDC Public Health Laboratory	Prystajecky Natalie et al
EPI_ISL_974171	Canada/BC-BCCDC-6232/2020	2020-10-07	North America	Canada	BCCDC Public Health Laboratory	BCCDC Public Health Laboratory	Prystajecky Natalie et al
EPI_ISL_974172	Canada/BC-BCCDC-6233/2020	2020-10-07	North America	Canada	BCCDC Public Health Laboratory	BCCDC Public Health Laboratory	Prystajecky Natalie et al
EPI_ISL_974173	Canada/BC-BCCDC-6234/2020	2020-10-07	North America	Canada	BCCDC Public Health Laboratory	BCCDC Public Health Laboratory	Prystajecky Natalie et al
EPI_ISL_974174	Canada/BC-BCCDC-6235/2020	2020-10-07	North America	Canada	BCCDC Public Health Laboratory	BCCDC Public Health Laboratory	Prystajecky Natalie et al
EPI_ISL_974175	Canada/BC-BCCDC-6236/2020	2020-10-07	North America	Canada	BCCDC Public Health Laboratory	BCCDC Public Health Laboratory	Prystajecky Natalie et al
EPI_ISL_974176	Canada/BC-BCCDC-6237/2020	2020-10-07	North America	Canada	BCCDC Public Health Laboratory	BCCDC Public Health Laboratory	Prystajecky Natalie et al
EPI_ISL_974177	Canada/BC-BCCDC-6238/2020	2020-10-07	North America	Canada	BCCDC Public Health Laboratory	BCCDC Public Health Laboratory	Prystajecky Natalie et al
EPI_ISL_974178	Canada/BC-BCCDC-6239/2020	2020-10-07	North America	Canada	BCCDC Public Health Laboratory	BCCDC Public Health Laboratory	Prystajecky Natalie et al
EPI_ISL_974179	Canada/BC-BCCDC-6240/2020	2020-10-07	North America	Canada	BCCDC Public Health Laboratory	BCCDC Public Health Laboratory	Prystajecky Natalie et al
EPI_ISL_974180	Canada/BC-BCCDC-6241/2020	2020-10-07	North America	Canada	BCCDC Public Health Laboratory	BCCDC Public Health Laboratory	Prystajecky Natalie et al
EPI_ISL_974181	Canada/BC-BCCDC-6242/2020	2020-10-07	North America	Canada	BCCDC Public Health Laboratory	BCCDC Public Health Laboratory	Prystajecky Natalie et al
EPI_ISL_974237	Canada/BC-BCCDC-6244/2020	2020-10-10	North America	Canada	BCCDC Public Health Laboratory	BCCDC Public Health Laboratory	Prystajecky Natalie et al
EPI_ISL_974238	Canada/BC-BCCDC-6245/2020	2020-10-10	North America	Canada	BCCDC Public Health Laboratory	BCCDC Public Health Laboratory	Prystajecky Natalie et al
EPI_ISL_974239	Canada/BC-BCCDC-6246/2020	2020-10-10	North America	Canada	BCCDC Public Health Laboratory	BCCDC Public Health Laboratory	Prystajecky Natalie et al
EPI_ISL_974240	Canada/BC-BCCDC-6247/2020	2020-10-10	North America	Canada	BCCDC Public Health Laboratory	BCCDC Public Health Laboratory	Prystajecky Natalie et al
EPI_ISL_974241	Canada/BC-BCCDC-6248/2020	2020-10-10	North America	Canada	BCCDC Public Health Laboratory	BCCDC Public Health Laboratory	Prystajecky Natalie et al
EPI_ISL_974253	Canada/BC-BCCDC-6252/2020	2020-10-11	North America	Canada	BCCDC Public Health Laboratory	BCCDC Public Health Laboratory	Prystajecky Natalie et al
EPI_ISL_974254	Canada/BC-BCCDC-6253/2020	2020-10-11	North America	Canada	BCCDC Public Health Laboratory	BCCDC Public Health Laboratory	Prystajecky Natalie et al
EPI_ISL_974255	Canada/BC-BCCDC-6254/2020	2020-10-11	North America	Canada	BCCDC Public Health Laboratory	BCCDC Public Health Laboratory	Prystajecky Natalie et al
EPI_ISL_974272	Canada/BC-BCCDC-6255/2020	2020-10-12	North America	Canada	BCCDC Public Health Laboratory	BCCDC Public Health Laboratory	Prystajecky Natalie et al
EPI_ISL_974273	Canada/BC-BCCDC-6256/2020	2020-10-12	North America	Canada	BCCDC Public Health Laboratory	BCCDC Public Health Laboratory	Prystajecky Natalie et al
EPI_ISL_974300	Canada/BC-BCCDC-6262/2020	2020-10-13	North America	Canada	BCCDC Public Health Laboratory	BCCDC Public Health Laboratory	Prystajecky Natalie et al
EPI_ISL_974321	Canada/BC-BCCDC-6265/2020	2020-10-14	North America	Canada	BCCDC Public Health Laboratory	BCCDC Public Health Laboratory	Prystajecky Natalie et al
EPI_ISL_974322	Canada/BC-BCCDC-6266/2020	2020-10-14	North America	Canada	BCCDC Public Health Laboratory	BCCDC Public Health Laboratory	Prystajecky Natalie et al
EPI_ISL_974351	Canada/BC-BCCDC-6268/2020	2020-10-15	North America	Canada	BCCDC Public Health Laboratory	BCCDC Public Health Laboratory	Prystajecky Natalie et al
EPI_ISL_974352	Canada/BC-BCCDC-6269/2020	2020-10-15	North America	Canada	BCCDC Public Health Laboratory	BCCDC Public Health Laboratory	Prystajecky Natalie et al
EPI_ISL_974353	Canada/BC-BCCDC-6270/2020	2020-10-15	North America	Canada	BCCDC Public Health Laboratory	BCCDC Public Health Laboratory	Prystajecky Natalie et al
EPI_ISL_974354	Canada/BC-BCCDC-6271/2020	2020-10-15	North America	Canada	BCCDC Public Health Laboratory	BCCDC Public Health Laboratory	Prystajecky Natalie et al
EPI_ISL_974390	Canada/BC-BCCDC-6272/2020	2020-10-16	North America	Canada	BCCDC Public Health Laboratory	BCCDC Public Health Laboratory	Prystajecky Natalie et al
EPI_ISL_974391	Canada/BC-BCCDC-6274/2020	2020-10-16	North America	Canada	BCCDC Public Health Laboratory	BCCDC Public Health Laboratory	Prystajecky Natalie et al
EPI_ISL_974392	Canada/BC-BCCDC-6275/2020	2020-10-16	North America	Canada	BCCDC Public Health Laboratory	BCCDC Public Health Laboratory	Prystajecky Natalie et al
EPI_ISL_974393	Canada/BC-BCCDC-6276/2020	2020-10-16	North America	Canada	BCCDC Public Health Laboratory	BCCDC Public Health Laboratory	Prystajecky Natalie et al
EPI_ISL_974394	Canada/BC-BCCDC-6277/2020	2020-10-16	North America	Canada	BCCDC Public Health Laboratory	BCCDC Public Health Laboratory	Prystajecky Natalie et al
EPI_ISL_974420	Canada/BC-BCCDC-6280/2020	2020-10-17	North America	Canada	BCCDC Public Health Laboratory	BCCDC Public Health Laboratory	Prystajecky Natalie et al
EPI_ISL_974421	Canada/BC-BCCDC-6281/2020	2020-10-17	North America	Canada	BCCDC Public Health Laboratory	BCCDC Public Health Laboratory	Prystajecky Natalie et al
EPI_ISL_974422	Canada/BC-BCCDC-6282/2020	2020-10-17	North America	Canada	BCCDC Public Health Laboratory	BCCDC Public Health Laboratory	Prystajecky Natalie et al
EPI_ISL_974423	Canada/BC-BCCDC-6283/2020	2020-10-17	North America	Canada	BCCDC Public Health Laboratory	BCCDC Public Health Laboratory	Prystajecky Natalie et al
EPI_ISL_974456	Canada/BC-BCCDC-6284/2020	2020-10-18	North America	Canada	BCCDC Public Health Laboratory	BCCDC Public Health Laboratory	Prystajecky Natalie et al
EPI_ISL_974045	Canada/BC-BCCDC-6285/2020	2020-10-02	North America	Canada	BCCDC Public Health Laboratory	BCCDC Public Health Laboratory	Prystajecky Natalie et al
EPI_ISL_974046	Canada/BC-BCCDC-6286/2020	2020-10-02	North America	Canada	BCCDC Public Health Laboratory	BCCDC Public Health Laboratory	Prystajecky Natalie et al
EPI_ISL_974047	Canada/BC-BCCDC-6287/2020	2020-10-02	North America	Canada	BCCDC Public Health Laboratory	BCCDC Public Health Laboratory	Prystajecky Natalie et al
EPI_ISL_974048	Canada/BC-BCCDC-6288/2020	2020-10-02	North America	Canada	BCCDC Public Health Laboratory	BCCDC Public Health Laboratory	Prystajecky Natalie et al
EPI_ISL_974485	Canada/BC-BCCDC-6289/2020	2020-10-20	North America	Canada	BCCDC Public Health Laboratory	BCCDC Public Health Laboratory	Prystajecky Natalie et al
EPI_ISL_974529	Canada/BC-BCCDC-6292/2020	2020-10-21	North America	Canada	BCCDC Public Health Laboratory	BCCDC Public Health Laboratory	Prystajecky Natalie et al
EPI_ISL_974530	Canada/BC-BCCDC-6293/2020	2020-10-21	North America	Canada	BCCDC Public Health Laboratory	BCCDC Public Health Laboratory	Prystajecky Natalie et al
EPI_ISL_974531	Canada/BC-BCCDC-6294/2020	2020-10-21	North America	Canada	BCCDC Public Health Laboratory	BCCDC Public Health Laboratory	Prystajecky Natalie et al
EPI_ISL_974532	Canada/BC-BCCDC-6295/2020	2020-10-21	North America	Canada	BCCDC Public Health Laboratory	BCCDC Public Health Laboratory	Prystajecky Natalie et al
EPI_ISL_974533	Canada/BC-BCCDC-6296/2020	2020-10-21	North America	Canada	BCCDC Public Health Laboratory	BCCDC Public Health Laboratory	Prystajecky Natalie et al
EPI_ISL_974534	Canada/BC-BCCDC-6297/2020	2020-10-21	North America	Canada	BCCDC Public Health Laboratory	BCCDC Public Health Laboratory	Prystajecky Natalie et al
EPI_ISL_974535	Canada/BC-BCCDC-6298/2020	2020-10-21	North America	Canada	BCCDC Public Health Laboratory	BCCDC Public Health Laboratory	Prystajecky Natalie et al
EPI_ISL_974536	Canada/BC-BCCDC-6299/2020	2020-10-21	North America	Canada	BCCDC Public Health Laboratory	BCCDC Public Health Laboratory	Prystajecky Natalie et al
EPI_ISL_974537	Canada/BC-BCCDC-6300/2020	2020-10-21	North America	Canada	BCCDC Public Health Laboratory	BCCDC Public Health Laboratory	Prystajecky Natalie et al
EPI_ISL_974538	Canada/BC-BCCDC-6301/2020	2020-10-21	North America	Canada	BCCDC Public Health Laboratory	BCCDC Public Health Laboratory	Prystajecky Natalie et al
EPI_ISL_974539	Canada/BC-BCCDC-6302/2020	2020-10-21	North America	Canada	BCCDC Public Health Laboratory	BCCDC Public Health Laboratory	Prystajecky Natalie et al
EPI_ISL_974575	Canada/BC-BCCDC-6303/2020	2020-10-22	North America	Canada	BCCDC Public Health Laboratory	BCCDC Public Health Laboratory	Prystajecky Natalie et al
EPI_ISL_974601	Canada/BC-BCCDC-6304/2020	2020-10-23	North America	Canada	BCCDC Public Health Laboratory	BCCDC Public Health Laboratory	Prystajecky Natalie et al
EPI_ISL_974612	Canada/BC-BCCDC-6305/2020	2020-10-24	North America	Canada	BCCDC Public Health Laboratory	BCCDC Public Health Laboratory	Prystajecky Natalie et al
EPI_ISL_974613	Canada/BC-BCCDC-6306/2020	2020-10-24	North America	Canada	BCCDC Public Health Laboratory	BCCDC Public Health Laboratory	Prystajecky Natalie et al
EPI_ISL_974631	Canada/BC-BCCDC-6307/2020	2020-10-25	North America	Canada	BCCDC Public Health Laboratory	BCCDC Public Health Laboratory	Prystajecky Natalie et al
EPI_ISL_974080	Canada/BC-BCCDC-6308/2020	2020-10-03	North America	Canada	BCCDC Public Health Laboratory	BCCDC Public Health Laboratory	Prystajecky Natalie et al
EPI_ISL_974083	Canada/BC-BCCDC-6311/2020	2020-10-03	North America	Canada	BCCDC Public Health Laboratory	BCCDC Public Health Laboratory	Prystajecky Natalie et al
EPI_ISL_974084	Canada/BC-BCCDC-6312/2020	2020-10-03	North America	Canada	BCCDC Public Health Laboratory	BCCDC Public Health Laboratory	Prystajecky Natalie et al
EPI_ISL_974100	Canada/BC-BCCDC-6313/2020	2020-10-04	North America	Canada	BCCDC Public Health Laboratory	BCCDC Public Health Laboratory	Prystajecky Natalie et al
EPI_ISL_974125	Canada/BC-BCCDC-6314/2020	2020-10-05	North America	Canada	BCCDC Public Health Laboratory	BCCDC Public Health Laboratory	Prystajecky Natalie et al
EPI_ISL_974182	Canada/BC-BCCDC-6315/2020	2020-10-07	North America	Canada	BCCDC Public Health Laboratory	BCCDC Public Health Laboratory	Prystajecky Natalie et al
EPI_ISL_974183	Canada/BC-BCCDC-6316/2020	2020-10-07	North America	Canada	BCCDC Public Health Laboratory	BCCDC Public Health Laboratory	Prystajecky Natalie et al
EPI_ISL_974184	Canada/BC-BCCDC-6317/2020	2020-10-07	North America	Canada	BCCDC Public Health Laboratory	BCCDC Public Health Laboratory	Prystajecky Natalie et al
EPI_ISL_974205	Canada/BC-BCCDC-6318/2020	2020-10-08	North America	Canada	BCCDC Public Health Laboratory	BCCDC Public Health Laboratory	Prystajecky Natalie et al
EPI_ISL_974206	Canada/BC-BCCDC-6319/2020	2020-10-08	North America	Canada	BCCDC Public Health Laboratory	BCCDC Public Health Laboratory	Prystajecky Natalie et al
EPI_ISL_974213	Canada/BC-BCCDC-6322/2020	2020-10-09	North America	Canada	BCCDC Public Health Laboratory	BCCDC Public Health Laboratory	Prystajecky Natalie et al
EPI_ISL_974214	Canada/BC-BCCDC-6323/2020	2020-10-09	North America	Canada	BCCDC Public Health Laboratory	BCCDC Public Health Laboratory	Prystajecky Natalie et al
EPI_ISL_974215	Canada/BC-BCCDC-6324/2020	2020-10-09	North America	Canada	BCCDC Public Health Laboratory	BCCDC Public Health Laboratory	Prystajecky Natalie et al
EPI_ISL_974216	Canada/BC-BCCDC-6325/2020	2020-10-09	North America	Canada	BCCDC Public Health Laboratory	BCCDC Public Health Laboratory	Prystajecky Natalie et al
EPI_ISL_974759	Canada/BC-BCCDC-6326/2020	2020-10-30	North America	Canada	BCCDC Public Health Laboratory	BCCDC Public Health Laboratory	Prystajecky Natalie et al
EPI_ISL_974242	Canada/BC-BCCDC-6327/2020	2020-10-10	North America	Canada	BCCDC Public Health Laboratory	BCCDC Public Health Laboratory	Prystajecky Natalie et al
EPI_ISL_974323	Canada/BC-BCCDC-6331/2020	2020-10-14	North America	Canada	BCCDC Public Health Laboratory	BCCDC Public Health Laboratory	Prystajecky Natalie et al
EPI_ISL_974576	Canada/BC-BCCDC-6332/2020	2020-10-22	North America	Canada	BCCDC Public Health Laboratory	BCCDC Public Health Laboratory	Prystajecky Natalie et al
EPI_ISL_974577	Canada/BC-BCCDC-6333/2020	2020-10-22	North America	Canada	BCCDC Public Health Laboratory	BCCDC Public Health Laboratory	Prystajecky Natalie et al
EPI_ISL_974602	Canada/BC-BCCDC-6334/2020	2020-10-23	North America	Canada	BCCDC Public Health Laboratory	BCCDC Public Health Laboratory	Prystajecky Natalie et al
EPI_ISL_974647	Canada/BC-BCCDC-6336/2020	2020-10-27	North America	Canada	BCCDC Public Health Laboratory	BCCDC Public Health Laboratory	Prystajecky Natalie et al
EPI_ISL_974648	Canada/BC-BCCDC-6337/2020	2020-10-27	North America	Canada	BCCDC Public Health Laboratory	BCCDC Public Health Laboratory	Prystajecky Natalie et al
EPI_ISL_974649	Canada/BC-BCCDC-6338/2020	2020-10-27	North America	Canada	BCCDC Public Health Laboratory	BCCDC Public Health Laboratory	Prystajecky Natalie et al
EPI_ISL_974650	Canada/BC-BCCDC-6339/2020	2020-10-27	North America	Canada	BCCDC Public Health Laboratory	BCCDC Public Health Laboratory	Prystajecky Natalie et al
EPI_ISL_974652	Canada/BC-BCCDC-6341/2020	2020-10-27	North America	Canada	BCCDC Public Health Laboratory	BCCDC Public Health Laboratory	Prystajecky Natalie et al
EPI_ISL_974672	Canada/BC-BCCDC-6342/2020	2020-10-28	North America	Canada	BCCDC Public Health Laboratory	BCCDC Public Health Laboratory	Prystajecky Natalie et al
EPI_ISL_974673	Canada/BC-BCCDC-6343/2020	2020-10-28	North America	Canada	BCCDC Public Health Laboratory	BCCDC Public Health Laboratory	Prystajecky Natalie et al
EPI_ISL_974674	Canada/BC-BCCDC-6344/2020	2020-10-28	North America	Canada	BCCDC Public Health Laboratory	BCCDC Public Health Laboratory	Prystajecky Natalie et al
EPI_ISL_974675	Canada/BC-BCCDC-6346/2020	2020-10-28	North America	Canada	BCCDC Public Health Laboratory	BCCDC Public Health Laboratory	Prystajecky Natalie et al
EPI_ISL_974676	Canada/BC-BCCDC-6348/2020	2020-10-28	North America	Canada	BCCDC Public Health Laboratory	BCCDC Public Health Laboratory	Prystajecky Natalie et al
EPI_ISL_974677	Canada/BC-BCCDC-6350/2020	2020-10-28	North America	Canada	BCCDC Public Health Laboratory	BCCDC Public Health Laboratory	Prystajecky Natalie et al
EPI_ISL_974678	Canada/BC-BCCDC-6351/2020	2020-10-28	North America	Canada	BCCDC Public Health Laboratory	BCCDC Public Health Laboratory	Prystajecky Natalie et al
EPI_ISL_974679	Canada/BC-BCCDC-6352/2020	2020-10-28	North America	Canada	BCCDC Public Health Laboratory	BCCDC Public Health Laboratory	Prystajecky Natalie et al
EPI_ISL_974680	Canada/BC-BCCDC-6353/2020	2020-10-28	North America	Canada	BCCDC Public Health Laboratory	BCCDC Public Health Laboratory	Prystajecky Natalie et al
EPI_ISL_974681	Canada/BC-BCCDC-6355/2020	2020-10-28	North America	Canada	BCCDC Public Health Laboratory	BCCDC Public Health Laboratory	Prystajecky Natalie et al
EPI_ISL_974682	Canada/BC-BCCDC-6356/2020	2020-10-28	North America	Canada	BCCDC Public Health Laboratory	BCCDC Public Health Laboratory	Prystajecky Natalie et al
EPI_ISL_974683	Canada/BC-BCCDC-6357/2020	2020-10-28	North America	Canada	BCCDC Public Health Laboratory	BCCDC Public Health Laboratory	Prystajecky Natalie et al
EPI_ISL_974684	Canada/BC-BCCDC-6358/2020	2020-10-28	North America	Canada	BCCDC Public Health Laboratory	BCCDC Public Health Laboratory	Prystajecky Natalie et al
EPI_ISL_974685	Canada/BC-BCCDC-6359/2020	2020-10-28	North America	Canada	BCCDC Public Health Laboratory	BCCDC Public Health Laboratory	Prystajecky Natalie et al
EPI_ISL_974686	Canada/BC-BCCDC-6361/2020	2020-10-28	North America	Canada	BCCDC Public Health Laboratory	BCCDC Public Health Laboratory	Prystajecky Natalie et al
EPI_ISL_974687	Canada/BC-BCCDC-6362/2020	2020-10-28	North America	Canada	BCCDC Public Health Laboratory	BCCDC Public Health Laboratory	Prystajecky Natalie et al
EPI_ISL_974688	Canada/BC-BCCDC-6363/2020	2020-10-28	North America	Canada	BCCDC Public Health Laboratory	BCCDC Public Health Laboratory	Prystajecky Natalie et al
EPI_ISL_974689	Canada/BC-BCCDC-6364/2020	2020-10-28	North America	Canada	BCCDC Public Health Laboratory	BCCDC Public Health Laboratory	Prystajecky Natalie et al
EPI_ISL_974690	Canada/BC-BCCDC-6365/2020	2020-10-28	North America	Canada	BCCDC Public Health Laboratory	BCCDC Public Health Laboratory	Prystajecky Natalie et al
EPI_ISL_974691	Canada/BC-BCCDC-6367/2020	2020-10-28	North America	Canada	BCCDC Public Health Laboratory	BCCDC Public Health Laboratory	Prystajecky Natalie et al
EPI_ISL_974692	Canada/BC-BCCDC-6368/2020	2020-10-28	North America	Canada	BCCDC Public Health Laboratory	BCCDC Public Health Laboratory	Prystajecky Natalie et al
EPI_ISL_974693	Canada/BC-BCCDC-6375/2020	2020-10-28	North America	Canada	BCCDC Public Health Laboratory	BCCDC Public Health Laboratory	Prystajecky Natalie et al
EPI_ISL_974694	Canada/BC-BCCDC-6376/2020	2020-10-28	North America	Canada	BCCDC Public Health Laboratory	BCCDC Public Health Laboratory	Prystajecky Natalie et al
EPI_ISL_974695	Canada/BC-BCCDC-6379/2020	2020-10-28	North America	Canada	BCCDC Public Health Laboratory	BCCDC Public Health Laboratory	Prystajecky Natalie et al
EPI_ISL_974696	Canada/BC-BCCDC-6381/2020	2020-10-28	North America	Canada	BCCDC Public Health Laboratory	BCCDC Public Health Laboratory	Prystajecky Natalie et al
EPI_ISL_974697	Canada/BC-BCCDC-6382/2020	2020-10-28	North America	Canada	BCCDC Public Health Laboratory	BCCDC Public Health Laboratory	Prystajecky Natalie et al
EPI_ISL_974698	Canada/BC-BCCDC-6383/2020	2020-10-28	North America	Canada	BCCDC Public Health Laboratory	BCCDC Public Health Laboratory	Prystajecky Natalie et al
EPI_ISL_974699	Canada/BC-BCCDC-6385/2020	2020-10-28	North America	Canada	BCCDC Public Health Laboratory	BCCDC Public Health Laboratory	Prystajecky Natalie et al
EPI_ISL_974700	Canada/BC-BCCDC-6386/2020	2020-10-28	North America	Canada	BCCDC Public Health Laboratory	BCCDC Public Health Laboratory	Prystajecky Natalie et al
EPI_ISL_974717	Canada/BC-BCCDC-6387/2020	2020-10-29	North America	Canada	BCCDC Public Health Laboratory	BCCDC Public Health Laboratory	Prystajecky Natalie et al
EPI_ISL_974718	Canada/BC-BCCDC-6388/2020	2020-10-29	North America	Canada	BCCDC Public Health Laboratory	BCCDC Public Health Laboratory	Prystajecky Natalie et al
EPI_ISL_974653	Canada/BC-BCCDC-6389/2020	2020-10-27	North America	Canada	BCCDC Public Health Laboratory	BCCDC Public Health Laboratory	Prystajecky Natalie et al
EPI_ISL_740548	Canada/BC-BCCDC-6390/2020	2020-10	North America	Canada	BCCDC Public Health Laboratory	BCCDC Public Health Laboratory	Prystajecky Natalie et al
EPI_ISL_740550	Canada/BC-BCCDC-6392/2020	2020-10	North America	Canada	BCCDC Public Health Laboratory	BCCDC Public Health Laboratory	Prystajecky Natalie et al
EPI_ISL_740551	Canada/BC-BCCDC-6394/2020	2020-10	North America	Canada	BCCDC Public Health Laboratory	BCCDC Public Health Laboratory	Prystajecky Natalie et al
EPI_ISL_740552	Canada/BC-BCCDC-6395/2020	2020-10	North America	Canada	BCCDC Public Health Laboratory	BCCDC Public Health Laboratory	Prystajecky Natalie et al
EPI_ISL_740553	Canada/BC-BCCDC-6396/2020	2020-10	North America	Canada	BCCDC Public Health Laboratory	BCCDC Public Health Laboratory	Prystajecky Natalie et al
EPI_ISL_740554	Canada/BC-BCCDC-6398/2020	2020-10	North America	Canada	BCCDC Public Health Laboratory	BCCDC Public Health Laboratory	Prystajecky Natalie et al
EPI_ISL_740555	Canada/BC-BCCDC-6399/2020	2020-10	North America	Canada	BCCDC Public Health Laboratory	BCCDC Public Health Laboratory	Prystajecky Natalie et al
EPI_ISL_740557	Canada/BC-BCCDC-6401/2020	2020-10	North America	Canada	BCCDC Public Health Laboratory	BCCDC Public Health Laboratory	Prystajecky Natalie et al
EPI_ISL_740558	Canada/BC-BCCDC-6403/2020	2020-10	North America	Canada	BCCDC Public Health Laboratory	BCCDC Public Health Laboratory	Prystajecky Natalie et al
EPI_ISL_740559	Canada/BC-BCCDC-6404/2020	2020-10	North America	Canada	BCCDC Public Health Laboratory	BCCDC Public Health Laboratory	Prystajecky Natalie et al
EPI_ISL_740560	Canada/BC-BCCDC-6405/2020	2020-10	North America	Canada	BCCDC Public Health Laboratory	BCCDC Public Health Laboratory	Prystajecky Natalie et al
EPI_ISL_740561	Canada/BC-BCCDC-6406/2020	2020-10	North America	Canada	BCCDC Public Health Laboratory	BCCDC Public Health Laboratory	Prystajecky Natalie et al
EPI_ISL_740562	Canada/BC-BCCDC-6407/2020	2020-10	North America	Canada	BCCDC Public Health Laboratory	BCCDC Public Health Laboratory	Prystajecky Natalie et al
EPI_ISL_740563	Canada/BC-BCCDC-6408/2020	2020-10	North America	Canada	BCCDC Public Health Laboratory	BCCDC Public Health Laboratory	Prystajecky Natalie et al
EPI_ISL_740564	Canada/BC-BCCDC-6409/2020	2020-10	North America	Canada	BCCDC Public Health Laboratory	BCCDC Public Health Laboratory	Prystajecky Natalie et al
EPI_ISL_740565	Canada/BC-BCCDC-6410/2020	2020-10	North America	Canada	BCCDC Public Health Laboratory	BCCDC Public Health Laboratory	Prystajecky Natalie et al
EPI_ISL_740566	Canada/BC-BCCDC-6411/2020	2020-10	North America	Canada	BCCDC Public Health Laboratory	BCCDC Public Health Laboratory	Prystajecky Natalie et al
EPI_ISL_740567	Canada/BC-BCCDC-6412/2020	2020-10	North America	Canada	BCCDC Public Health Laboratory	BCCDC Public Health Laboratory	Prystajecky Natalie et al
EPI_ISL_740568	Canada/BC-BCCDC-6413/2020	2020-10	North America	Canada	BCCDC Public Health Laboratory	BCCDC Public Health Laboratory	Prystajecky Natalie et al
EPI_ISL_740569	Canada/BC-BCCDC-6414/2020	2020-10	North America	Canada	BCCDC Public Health Laboratory	BCCDC Public Health Laboratory	Prystajecky Natalie et al
EPI_ISL_740570	Canada/BC-BCCDC-6416/2020	2020-10	North America	Canada	BCCDC Public Health Laboratory	BCCDC Public Health Laboratory	Prystajecky Natalie et al
EPI_ISL_740571	Canada/BC-BCCDC-6417/2020	2020-10	North America	Canada	BCCDC Public Health Laboratory	BCCDC Public Health Laboratory	Prystajecky Natalie et al
EPI_ISL_740572	Canada/BC-BCCDC-6418/2020	2020-10	North America	Canada	BCCDC Public Health Laboratory	BCCDC Public Health Laboratory	Prystajecky Natalie et al
EPI_ISL_740573	Canada/BC-BCCDC-6419/2020	2020-10	North America	Canada	BCCDC Public Health Laboratory	BCCDC Public Health Laboratory	Prystajecky Natalie et al
EPI_ISL_740575	Canada/BC-BCCDC-6421/2020	2020-10	North America	Canada	BCCDC Public Health Laboratory	BCCDC Public Health Laboratory	Prystajecky Natalie et al
EPI_ISL_740576	Canada/BC-BCCDC-6422/2020	2020-10	North America	Canada	BCCDC Public Health Laboratory	BCCDC Public Health Laboratory	Prystajecky Natalie et al
EPI_ISL_740577	Canada/BC-BCCDC-6423/2020	2020-10	North America	Canada	BCCDC Public Health Laboratory	BCCDC Public Health Laboratory	Prystajecky Natalie et al
EPI_ISL_740578	Canada/BC-BCCDC-6425/2020	2020-10	North America	Canada	BCCDC Public Health Laboratory	BCCDC Public Health Laboratory	Prystajecky Natalie et al
EPI_ISL_740579	Canada/BC-BCCDC-6426/2020	2020-10	North America	Canada	BCCDC Public Health Laboratory	BCCDC Public Health Laboratory	Prystajecky Natalie et al
EPI_ISL_740580	Canada/BC-BCCDC-6427/2020	2020-10	North America	Canada	BCCDC Public Health Laboratory	BCCDC Public Health Laboratory	Prystajecky Natalie et al
EPI_ISL_740581	Canada/BC-BCCDC-6428/2020	2020-10	North America	Canada	BCCDC Public Health Laboratory	BCCDC Public Health Laboratory	Prystajecky Natalie et al
EPI_ISL_740582	Canada/BC-BCCDC-6429/2020	2020-10	North America	Canada	BCCDC Public Health Laboratory	BCCDC Public Health Laboratory	Prystajecky Natalie et al
EPI_ISL_740583	Canada/BC-BCCDC-6430/2020	2020-10	North America	Canada	BCCDC Public Health Laboratory	BCCDC Public Health Laboratory	Prystajecky Natalie et al
EPI_ISL_740584	Canada/BC-BCCDC-6431/2020	2020-10	North America	Canada	BCCDC Public Health Laboratory	BCCDC Public Health Laboratory	Prystajecky Natalie et al
EPI_ISL_740585	Canada/BC-BCCDC-6432/2020	2020-10	North America	Canada	BCCDC Public Health Laboratory	BCCDC Public Health Laboratory	Prystajecky Natalie et al
EPI_ISL_740586	Canada/BC-BCCDC-6433/2020	2020-10	North America	Canada	BCCDC Public Health Laboratory	BCCDC Public Health Laboratory	Prystajecky Natalie et al
EPI_ISL_740587	Canada/BC-BCCDC-6435/2020	2020-10	North America	Canada	BCCDC Public Health Laboratory	BCCDC Public Health Laboratory	Prystajecky Natalie et al
EPI_ISL_740588	Canada/BC-BCCDC-6436/2020	2020-10	North America	Canada	BCCDC Public Health Laboratory	BCCDC Public Health Laboratory	Prystajecky Natalie et al
EPI_ISL_740589	Canada/BC-BCCDC-6437/2020	2020-10	North America	Canada	BCCDC Public Health Laboratory	BCCDC Public Health Laboratory	Prystajecky Natalie et al
EPI_ISL_740590	Canada/BC-BCCDC-6438/2020	2020-10	North America	Canada	BCCDC Public Health Laboratory	BCCDC Public Health Laboratory	Prystajecky Natalie et al
EPI_ISL_740591	Canada/BC-BCCDC-6439/2020	2020-10	North America	Canada	BCCDC Public Health Laboratory	BCCDC Public Health Laboratory	Prystajecky Natalie et al
EPI_ISL_740592	Canada/BC-BCCDC-6440/2020	2020-10	North America	Canada	BCCDC Public Health Laboratory	BCCDC Public Health Laboratory	Prystajecky Natalie et al
EPI_ISL_740593	Canada/BC-BCCDC-6443/2020	2020-10	North America	Canada	BCCDC Public Health Laboratory	BCCDC Public Health Laboratory	Prystajecky Natalie et al
EPI_ISL_740594	Canada/BC-BCCDC-6444/2020	2020-10	North America	Canada	BCCDC Public Health Laboratory	BCCDC Public Health Laboratory	Prystajecky Natalie et al
EPI_ISL_740595	Canada/BC-BCCDC-6445/2020	2020-10	North America	Canada	BCCDC Public Health Laboratory	BCCDC Public Health Laboratory	Prystajecky Natalie et al
EPI_ISL_740596	Canada/BC-BCCDC-6446/2020	2020-10	North America	Canada	BCCDC Public Health Laboratory	BCCDC Public Health Laboratory	Prystajecky Natalie et al
EPI_ISL_740597	Canada/BC-BCCDC-6449/2020	2020-10	North America	Canada	BCCDC Public Health Laboratory	BCCDC Public Health Laboratory	Prystajecky Natalie et al
EPI_ISL_740598	Canada/BC-BCCDC-6450/2020	2020-10	North America	Canada	BCCDC Public Health Laboratory	BCCDC Public Health Laboratory	Prystajecky Natalie et al
EPI_ISL_740599	Canada/BC-BCCDC-6451/2020	2020-10	North America	Canada	BCCDC Public Health Laboratory	BCCDC Public Health Laboratory	Prystajecky Natalie et al
EPI_ISL_740600	Canada/BC-BCCDC-6452/2020	2020-10	North America	Canada	BCCDC Public Health Laboratory	BCCDC Public Health Laboratory	Prystajecky Natalie et al
EPI_ISL_740601	Canada/BC-BCCDC-6453/2020	2020-10	North America	Canada	BCCDC Public Health Laboratory	BCCDC Public Health Laboratory	Prystajecky Natalie et al
EPI_ISL_740602	Canada/BC-BCCDC-6454/2020	2020-10	North America	Canada	BCCDC Public Health Laboratory	BCCDC Public Health Laboratory	Prystajecky Natalie et al
EPI_ISL_740603	Canada/BC-BCCDC-6455/2020	2020-10	North America	Canada	BCCDC Public Health Laboratory	BCCDC Public Health Laboratory	Prystajecky Natalie et al
EPI_ISL_740604	Canada/BC-BCCDC-6456/2020	2020-10	North America	Canada	BCCDC Public Health Laboratory	BCCDC Public Health Laboratory	Prystajecky Natalie et al
EPI_ISL_740606	Canada/BC-BCCDC-6458/2020	2020-10	North America	Canada	BCCDC Public Health Laboratory	BCCDC Public Health Laboratory	Prystajecky Natalie et al
EPI_ISL_740607	Canada/BC-BCCDC-6460/2020	2020-10	North America	Canada	BCCDC Public Health Laboratory	BCCDC Public Health Laboratory	Prystajecky Natalie et al
EPI_ISL_740608	Canada/BC-BCCDC-6463/2020	2020-10	North America	Canada	BCCDC Public Health Laboratory	BCCDC Public Health Laboratory	Prystajecky Natalie et al
EPI_ISL_740609	Canada/BC-BCCDC-6464/2020	2020-10	North America	Canada	BCCDC Public Health Laboratory	BCCDC Public Health Laboratory	Prystajecky Natalie et al
EPI_ISL_740611	Canada/BC-BCCDC-6466/2020	2020-10	North America	Canada	BCCDC Public Health Laboratory	BCCDC Public Health Laboratory	Prystajecky Natalie et al
EPI_ISL_740612	Canada/BC-BCCDC-6467/2020	2020-10	North America	Canada	BCCDC Public Health Laboratory	BCCDC Public Health Laboratory	Prystajecky Natalie et al
EPI_ISL_740614	Canada/BC-BCCDC-6469/2020	2020-10	North America	Canada	BCCDC Public Health Laboratory	BCCDC Public Health Laboratory	Prystajecky Natalie et al
EPI_ISL_740615	Canada/BC-BCCDC-6470/2020	2020-10	North America	Canada	BCCDC Public Health Laboratory	BCCDC Public Health Laboratory	Prystajecky Natalie et al
EPI_ISL_740616	Canada/BC-BCCDC-6471/2020	2020-10	North America	Canada	BCCDC Public Health Laboratory	BCCDC Public Health Laboratory	Prystajecky Natalie et al
EPI_ISL_740617	Canada/BC-BCCDC-6472/2020	2020-10	North America	Canada	BCCDC Public Health Laboratory	BCCDC Public Health Laboratory	Prystajecky Natalie et al
EPI_ISL_740618	Canada/BC-BCCDC-6473/2020	2020-10	North America	Canada	BCCDC Public Health Laboratory	BCCDC Public Health Laboratory	Prystajecky Natalie et al
EPI_ISL_740619	Canada/BC-BCCDC-6474/2020	2020-10	North America	Canada	BCCDC Public Health Laboratory	BCCDC Public Health Laboratory	Prystajecky Natalie et al
EPI_ISL_740620	Canada/BC-BCCDC-6479/2020	2020-10	North America	Canada	BCCDC Public Health Laboratory	BCCDC Public Health Laboratory	Prystajecky Natalie et al
EPI_ISL_740621	Canada/BC-BCCDC-6481/2020	2020-10	North America	Canada	BCCDC Public Health Laboratory	BCCDC Public Health Laboratory	Prystajecky Natalie et al
EPI_ISL_740622	Canada/BC-BCCDC-6482/2020	2020-10	North America	Canada	BCCDC Public Health Laboratory	BCCDC Public Health Laboratory	Prystajecky Natalie et al
EPI_ISL_974719	Canada/BC-BCCDC-6484/2020	2020-10-29	North America	Canada	BCCDC Public Health Laboratory	BCCDC Public Health Laboratory	Prystajecky Natalie et al
EPI_ISL_974720	Canada/BC-BCCDC-6485/2020	2020-10-29	North America	Canada	BCCDC Public Health Laboratory	BCCDC Public Health Laboratory	Prystajecky Natalie et al
EPI_ISL_974721	Canada/BC-BCCDC-6486/2020	2020-10-29	North America	Canada	BCCDC Public Health Laboratory	BCCDC Public Health Laboratory	Prystajecky Natalie et al
EPI_ISL_974722	Canada/BC-BCCDC-6487/2020	2020-10-29	North America	Canada	BCCDC Public Health Laboratory	BCCDC Public Health Laboratory	Prystajecky Natalie et al
EPI_ISL_974723	Canada/BC-BCCDC-6488/2020	2020-10-29	North America	Canada	BCCDC Public Health Laboratory	BCCDC Public Health Laboratory	Prystajecky Natalie et al
EPI_ISL_974724	Canada/BC-BCCDC-6489/2020	2020-10-29	North America	Canada	BCCDC Public Health Laboratory	BCCDC Public Health Laboratory	Prystajecky Natalie et al
EPI_ISL_974725	Canada/BC-BCCDC-6490/2020	2020-10-29	North America	Canada	BCCDC Public Health Laboratory	BCCDC Public Health Laboratory	Prystajecky Natalie et al
EPI_ISL_974726	Canada/BC-BCCDC-6491/2020	2020-10-29	North America	Canada	BCCDC Public Health Laboratory	BCCDC Public Health Laboratory	Prystajecky Natalie et al
EPI_ISL_974727	Canada/BC-BCCDC-6492/2020	2020-10-29	North America	Canada	BCCDC Public Health Laboratory	BCCDC Public Health Laboratory	Prystajecky Natalie et al
EPI_ISL_974728	Canada/BC-BCCDC-6493/2020	2020-10-29	North America	Canada	BCCDC Public Health Laboratory	BCCDC Public Health Laboratory	Prystajecky Natalie et al
EPI_ISL_974729	Canada/BC-BCCDC-6496/2020	2020-10-29	North America	Canada	BCCDC Public Health Laboratory	BCCDC Public Health Laboratory	Prystajecky Natalie et al
EPI_ISL_974730	Canada/BC-BCCDC-6497/2020	2020-10-29	North America	Canada	BCCDC Public Health Laboratory	BCCDC Public Health Laboratory	Prystajecky Natalie et al
EPI_ISL_974731	Canada/BC-BCCDC-6498/2020	2020-10-29	North America	Canada	BCCDC Public Health Laboratory	BCCDC Public Health Laboratory	Prystajecky Natalie et al
EPI_ISL_974732	Canada/BC-BCCDC-6500/2020	2020-10-29	North America	Canada	BCCDC Public Health Laboratory	BCCDC Public Health Laboratory	Prystajecky Natalie et al
EPI_ISL_974733	Canada/BC-BCCDC-6501/2020	2020-10-29	North America	Canada	BCCDC Public Health Laboratory	BCCDC Public Health Laboratory	Prystajecky Natalie et al
EPI_ISL_974760	Canada/BC-BCCDC-6503/2020	2020-10-30	North America	Canada	BCCDC Public Health Laboratory	BCCDC Public Health Laboratory	Prystajecky Natalie et al
EPI_ISL_974761	Canada/BC-BCCDC-6504/2020	2020-10-30	North America	Canada	BCCDC Public Health Laboratory	BCCDC Public Health Laboratory	Prystajecky Natalie et al
EPI_ISL_974762	Canada/BC-BCCDC-6505/2020	2020-10-30	North America	Canada	BCCDC Public Health Laboratory	BCCDC Public Health Laboratory	Prystajecky Natalie et al
EPI_ISL_974764	Canada/BC-BCCDC-6507/2020	2020-10-30	North America	Canada	BCCDC Public Health Laboratory	BCCDC Public Health Laboratory	Prystajecky Natalie et al
EPI_ISL_974765	Canada/BC-BCCDC-6509/2020	2020-10-30	North America	Canada	BCCDC Public Health Laboratory	BCCDC Public Health Laboratory	Prystajecky Natalie et al
EPI_ISL_974890	Canada/BC-BCCDC-6510/2020	2020-11-04	North America	Canada	BCCDC Public Health Laboratory	BCCDC Public Health Laboratory	Prystajecky Natalie et al
EPI_ISL_974009	Canada/BC-BCCDC-6518/2020	2020-10-01	North America	Canada	BCCDC Public Health Laboratory	BCCDC Public Health Laboratory	Prystajecky Natalie et al
EPI_ISL_974424	Canada/BC-BCCDC-6519/2020	2020-10-17	North America	Canada	BCCDC Public Health Laboratory	BCCDC Public Health Laboratory	Prystajecky Natalie et al
EPI_ISL_974825	Canada/BC-BCCDC-6527/2020	2020-11-02	North America	Canada	BCCDC Public Health Laboratory	BCCDC Public Health Laboratory	Prystajecky Natalie et al
EPI_ISL_974010	Canada/BC-BCCDC-6528/2020	2020-10-01	North America	Canada	BCCDC Public Health Laboratory	BCCDC Public Health Laboratory	Prystajecky Natalie et al
EPI_ISL_974243	Canada/BC-BCCDC-6529/2020	2020-10-10	North America	Canada	BCCDC Public Health Laboratory	BCCDC Public Health Laboratory	Prystajecky Natalie et al
EPI_ISL_974324	Canada/BC-BCCDC-6530/2020	2020-10-14	North America	Canada	BCCDC Public Health Laboratory	BCCDC Public Health Laboratory	Prystajecky Natalie et al
EPI_ISL_974425	Canada/BC-BCCDC-6531/2020	2020-10-17	North America	Canada	BCCDC Public Health Laboratory	BCCDC Public Health Laboratory	Prystajecky Natalie et al
EPI_ISL_974470	Canada/BC-BCCDC-6532/2020	2020-10-19	North America	Canada	BCCDC Public Health Laboratory	BCCDC Public Health Laboratory	Prystajecky Natalie et al
EPI_ISL_974471	Canada/BC-BCCDC-6533/2020	2020-10-19	North America	Canada	BCCDC Public Health Laboratory	BCCDC Public Health Laboratory	Prystajecky Natalie et al
EPI_ISL_974487	Canada/BC-BCCDC-6534/2020	2020-10-20	North America	Canada	BCCDC Public Health Laboratory	BCCDC Public Health Laboratory	Prystajecky Natalie et al
EPI_ISL_974488	Canada/BC-BCCDC-6536/2020	2020-10-20	North America	Canada	BCCDC Public Health Laboratory	BCCDC Public Health Laboratory	Prystajecky Natalie et al
EPI_ISL_974489	Canada/BC-BCCDC-6537/2020	2020-10-20	North America	Canada	BCCDC Public Health Laboratory	BCCDC Public Health Laboratory	Prystajecky Natalie et al
EPI_ISL_974490	Canada/BC-BCCDC-6538/2020	2020-10-20	North America	Canada	BCCDC Public Health Laboratory	BCCDC Public Health Laboratory	Prystajecky Natalie et al
EPI_ISL_974491	Canada/BC-BCCDC-6539/2020	2020-10-20	North America	Canada	BCCDC Public Health Laboratory	BCCDC Public Health Laboratory	Prystajecky Natalie et al
EPI_ISL_974540	Canada/BC-BCCDC-6541/2020	2020-10-21	North America	Canada	BCCDC Public Health Laboratory	BCCDC Public Health Laboratory	Prystajecky Natalie et al
EPI_ISL_974578	Canada/BC-BCCDC-6542/2020	2020-10-22	North America	Canada	BCCDC Public Health Laboratory	BCCDC Public Health Laboratory	Prystajecky Natalie et al
EPI_ISL_974579	Canada/BC-BCCDC-6543/2020	2020-10-22	North America	Canada	BCCDC Public Health Laboratory	BCCDC Public Health Laboratory	Prystajecky Natalie et al
EPI_ISL_974580	Canada/BC-BCCDC-6544/2020	2020-10-22	North America	Canada	BCCDC Public Health Laboratory	BCCDC Public Health Laboratory	Prystajecky Natalie et al
EPI_ISL_974581	Canada/BC-BCCDC-6545/2020	2020-10-22	North America	Canada	BCCDC Public Health Laboratory	BCCDC Public Health Laboratory	Prystajecky Natalie et al
EPI_ISL_974614	Canada/BC-BCCDC-6548/2020	2020-10-24	North America	Canada	BCCDC Public Health Laboratory	BCCDC Public Health Laboratory	Prystajecky Natalie et al
EPI_ISL_974615	Canada/BC-BCCDC-6549/2020	2020-10-24	North America	Canada	BCCDC Public Health Laboratory	BCCDC Public Health Laboratory	Prystajecky Natalie et al
EPI_ISL_974632	Canada/BC-BCCDC-6550/2020	2020-10-25	North America	Canada	BCCDC Public Health Laboratory	BCCDC Public Health Laboratory	Prystajecky Natalie et al
EPI_ISL_974633	Canada/BC-BCCDC-6551/2020	2020-10-25	North America	Canada	BCCDC Public Health Laboratory	BCCDC Public Health Laboratory	Prystajecky Natalie et al
EPI_ISL_974634	Canada/BC-BCCDC-6552/2020	2020-10-25	North America	Canada	BCCDC Public Health Laboratory	BCCDC Public Health Laboratory	Prystajecky Natalie et al
EPI_ISL_974654	Canada/BC-BCCDC-6554/2020	2020-10-27	North America	Canada	BCCDC Public Health Laboratory	BCCDC Public Health Laboratory	Prystajecky Natalie et al
EPI_ISL_974734	Canada/BC-BCCDC-6564/2020	2020-10-29	North America	Canada	BCCDC Public Health Laboratory	BCCDC Public Health Laboratory	Prystajecky Natalie et al
EPI_ISL_974735	Canada/BC-BCCDC-6565/2020	2020-10-29	North America	Canada	BCCDC Public Health Laboratory	BCCDC Public Health Laboratory	Prystajecky Natalie et al
EPI_ISL_974085	Canada/BC-BCCDC-6566/2020	2020-10-03	North America	Canada	BCCDC Public Health Laboratory	BCCDC Public Health Laboratory	Prystajecky Natalie et al
EPI_ISL_974766	Canada/BC-BCCDC-6567/2020	2020-10-30	North America	Canada	BCCDC Public Health Laboratory	BCCDC Public Health Laboratory	Prystajecky Natalie et al
EPI_ISL_974787	Canada/BC-BCCDC-6569/2020	2020-10-31	North America	Canada	BCCDC Public Health Laboratory	BCCDC Public Health Laboratory	Prystajecky Natalie et al
EPI_ISL_974788	Canada/BC-BCCDC-6570/2020	2020-10-31	North America	Canada	BCCDC Public Health Laboratory	BCCDC Public Health Laboratory	Prystajecky Natalie et al
EPI_ISL_974789	Canada/BC-BCCDC-6571/2020	2020-10-31	North America	Canada	BCCDC Public Health Laboratory	BCCDC Public Health Laboratory	Prystajecky Natalie et al
EPI_ISL_974790	Canada/BC-BCCDC-6573/2020	2020-10-31	North America	Canada	BCCDC Public Health Laboratory	BCCDC Public Health Laboratory	Prystajecky Natalie et al
EPI_ISL_974791	Canada/BC-BCCDC-6574/2020	2020-10-31	North America	Canada	BCCDC Public Health Laboratory	BCCDC Public Health Laboratory	Prystajecky Natalie et al
EPI_ISL_974101	Canada/BC-BCCDC-6576/2020	2020-10-04	North America	Canada	BCCDC Public Health Laboratory	BCCDC Public Health Laboratory	Prystajecky Natalie et al
EPI_ISL_974102	Canada/BC-BCCDC-6577/2020	2020-10-04	North America	Canada	BCCDC Public Health Laboratory	BCCDC Public Health Laboratory	Prystajecky Natalie et al
EPI_ISL_974804	Canada/BC-BCCDC-6581/2020	2020-11-01	North America	Canada	BCCDC Public Health Laboratory	BCCDC Public Health Laboratory	Prystajecky Natalie et al
EPI_ISL_968587	Canada/BC-BCCDC-6595/2020	2020-08-10	North America	Canada	BCCDC Public Health Laboratory	BCCDC Public Health Laboratory	Prystajecky Natalie et al
EPI_ISL_968766	Canada/BC-BCCDC-6596/2020	2020-08-15	North America	Canada	BCCDC Public Health Laboratory	BCCDC Public Health Laboratory	Prystajecky Natalie et al
EPI_ISL_968767	Canada/BC-BCCDC-6597/2020	2020-08-15	North America	Canada	BCCDC Public Health Laboratory	BCCDC Public Health Laboratory	Prystajecky Natalie et al
EPI_ISL_969098	Canada/BC-BCCDC-6600/2020	2020-08-20	North America	Canada	BCCDC Public Health Laboratory	BCCDC Public Health Laboratory	Prystajecky Natalie et al
EPI_ISL_968494	Canada/BC-BCCDC-6601/2020	2020-08-05	North America	Canada	BCCDC Public Health Laboratory	BCCDC Public Health Laboratory	Prystajecky Natalie et al
EPI_ISL_968524	Canada/BC-BCCDC-6602/2020	2020-08-07	North America	Canada	BCCDC Public Health Laboratory	BCCDC Public Health Laboratory	Prystajecky Natalie et al
EPI_ISL_971091	Canada/BC-BCCDC-6605/2020	2020-09-16	North America	Canada	BCCDC Public Health Laboratory	BCCDC Public Health Laboratory	Prystajecky Natalie et al
EPI_ISL_969954	Canada/BC-BCCDC-6606/2020	2020-09-02	North America	Canada	BCCDC Public Health Laboratory	BCCDC Public Health Laboratory	Prystajecky Natalie et al
EPI_ISL_969957	Canada/BC-BCCDC-6607/2020	2020-09-02	North America	Canada	BCCDC Public Health Laboratory	BCCDC Public Health Laboratory	Prystajecky Natalie et al
EPI_ISL_970110	Canada/BC-BCCDC-6608/2020	2020-09-04	North America	Canada	BCCDC Public Health Laboratory	BCCDC Public Health Laboratory	Prystajecky Natalie et al
EPI_ISL_973980	Canada/BC-BCCDC-6609/2020	2020-09-30	North America	Canada	BCCDC Public Health Laboratory	BCCDC Public Health Laboratory	Prystajecky Natalie et al
EPI_ISL_973981	Canada/BC-BCCDC-6610/2020	2020-09-30	North America	Canada	BCCDC Public Health Laboratory	BCCDC Public Health Laboratory	Prystajecky Natalie et al
EPI_ISL_973983	Canada/BC-BCCDC-6612/2020	2020-09-30	North America	Canada	BCCDC Public Health Laboratory	BCCDC Public Health Laboratory	Prystajecky Natalie et al
EPI_ISL_973984	Canada/BC-BCCDC-6613/2020	2020-09-30	North America	Canada	BCCDC Public Health Laboratory	BCCDC Public Health Laboratory	Prystajecky Natalie et al
EPI_ISL_973985	Canada/BC-BCCDC-6614/2020	2020-09-30	North America	Canada	BCCDC Public Health Laboratory	BCCDC Public Health Laboratory	Prystajecky Natalie et al
EPI_ISL_973986	Canada/BC-BCCDC-6616/2020	2020-09-30	North America	Canada	BCCDC Public Health Laboratory	BCCDC Public Health Laboratory	Prystajecky Natalie et al
EPI_ISL_973987	Canada/BC-BCCDC-6617/2020	2020-09-30	North America	Canada	BCCDC Public Health Laboratory	BCCDC Public Health Laboratory	Prystajecky Natalie et al
EPI_ISL_974011	Canada/BC-BCCDC-6618/2020	2020-10-01	North America	Canada	BCCDC Public Health Laboratory	BCCDC Public Health Laboratory	Prystajecky Natalie et al
EPI_ISL_974012	Canada/BC-BCCDC-6619/2020	2020-10-01	North America	Canada	BCCDC Public Health Laboratory	BCCDC Public Health Laboratory	Prystajecky Natalie et al
EPI_ISL_974013	Canada/BC-BCCDC-6620/2020	2020-10-01	North America	Canada	BCCDC Public Health Laboratory	BCCDC Public Health Laboratory	Prystajecky Natalie et al
EPI_ISL_974014	Canada/BC-BCCDC-6621/2020	2020-10-01	North America	Canada	BCCDC Public Health Laboratory	BCCDC Public Health Laboratory	Prystajecky Natalie et al
EPI_ISL_974015	Canada/BC-BCCDC-6622/2020	2020-10-01	North America	Canada	BCCDC Public Health Laboratory	BCCDC Public Health Laboratory	Prystajecky Natalie et al
EPI_ISL_974147	Canada/BC-BCCDC-6623/2020	2020-10-06	North America	Canada	BCCDC Public Health Laboratory	BCCDC Public Health Laboratory	Prystajecky Natalie et al
EPI_ISL_974148	Canada/BC-BCCDC-6624/2020	2020-10-06	North America	Canada	BCCDC Public Health Laboratory	BCCDC Public Health Laboratory	Prystajecky Natalie et al
EPI_ISL_974208	Canada/BC-BCCDC-6625/2020	2020-10-08	North America	Canada	BCCDC Public Health Laboratory	BCCDC Public Health Laboratory	Prystajecky Natalie et al
EPI_ISL_974217	Canada/BC-BCCDC-6627/2020	2020-10-09	North America	Canada	BCCDC Public Health Laboratory	BCCDC Public Health Laboratory	Prystajecky Natalie et al
EPI_ISL_974218	Canada/BC-BCCDC-6628/2020	2020-10-09	North America	Canada	BCCDC Public Health Laboratory	BCCDC Public Health Laboratory	Prystajecky Natalie et al
EPI_ISL_974395	Canada/BC-BCCDC-6631/2020	2020-10-16	North America	Canada	BCCDC Public Health Laboratory	BCCDC Public Health Laboratory	Prystajecky Natalie et al
EPI_ISL_974642	Canada/BC-BCCDC-6632/2020	2020-10-26	North America	Canada	BCCDC Public Health Laboratory	BCCDC Public Health Laboratory	Prystajecky Natalie et al
EPI_ISL_974701	Canada/BC-BCCDC-6633/2020	2020-10-28	North America	Canada	BCCDC Public Health Laboratory	BCCDC Public Health Laboratory	Prystajecky Natalie et al
EPI_ISL_974016	Canada/BC-BCCDC-6634/2020	2020-10-01	North America	Canada	BCCDC Public Health Laboratory	BCCDC Public Health Laboratory	Prystajecky Natalie et al
EPI_ISL_974301	Canada/BC-BCCDC-6635/2020	2020-10-13	North America	Canada	BCCDC Public Health Laboratory	BCCDC Public Health Laboratory	Prystajecky Natalie et al
EPI_ISL_974302	Canada/BC-BCCDC-6636/2020	2020-10-13	North America	Canada	BCCDC Public Health Laboratory	BCCDC Public Health Laboratory	Prystajecky Natalie et al
EPI_ISL_974325	Canada/BC-BCCDC-6637/2020	2020-10-14	North America	Canada	BCCDC Public Health Laboratory	BCCDC Public Health Laboratory	Prystajecky Natalie et al
EPI_ISL_974326	Canada/BC-BCCDC-6639/2020	2020-10-14	North America	Canada	BCCDC Public Health Laboratory	BCCDC Public Health Laboratory	Prystajecky Natalie et al
EPI_ISL_974327	Canada/BC-BCCDC-6640/2020	2020-10-14	North America	Canada	BCCDC Public Health Laboratory	BCCDC Public Health Laboratory	Prystajecky Natalie et al
EPI_ISL_974328	Canada/BC-BCCDC-6641/2020	2020-10-14	North America	Canada	BCCDC Public Health Laboratory	BCCDC Public Health Laboratory	Prystajecky Natalie et al
EPI_ISL_974355	Canada/BC-BCCDC-6642/2020	2020-10-15	North America	Canada	BCCDC Public Health Laboratory	BCCDC Public Health Laboratory	Prystajecky Natalie et al
EPI_ISL_974356	Canada/BC-BCCDC-6644/2020	2020-10-15	North America	Canada	BCCDC Public Health Laboratory	BCCDC Public Health Laboratory	Prystajecky Natalie et al
EPI_ISL_974357	Canada/BC-BCCDC-6645/2020	2020-10-15	North America	Canada	BCCDC Public Health Laboratory	BCCDC Public Health Laboratory	Prystajecky Natalie et al
EPI_ISL_974396	Canada/BC-BCCDC-6648/2020	2020-10-16	North America	Canada	BCCDC Public Health Laboratory	BCCDC Public Health Laboratory	Prystajecky Natalie et al
EPI_ISL_974397	Canada/BC-BCCDC-6649/2020	2020-10-16	North America	Canada	BCCDC Public Health Laboratory	BCCDC Public Health Laboratory	Prystajecky Natalie et al
EPI_ISL_974457	Canada/BC-BCCDC-6650/2020	2020-10-18	North America	Canada	BCCDC Public Health Laboratory	BCCDC Public Health Laboratory	Prystajecky Natalie et al
EPI_ISL_974458	Canada/BC-BCCDC-6651/2020	2020-10-18	North America	Canada	BCCDC Public Health Laboratory	BCCDC Public Health Laboratory	Prystajecky Natalie et al
EPI_ISL_974492	Canada/BC-BCCDC-6652/2020	2020-10-20	North America	Canada	BCCDC Public Health Laboratory	BCCDC Public Health Laboratory	Prystajecky Natalie et al
EPI_ISL_974541	Canada/BC-BCCDC-6654/2020	2020-10-21	North America	Canada	BCCDC Public Health Laboratory	BCCDC Public Health Laboratory	Prystajecky Natalie et al
EPI_ISL_974542	Canada/BC-BCCDC-6655/2020	2020-10-21	North America	Canada	BCCDC Public Health Laboratory	BCCDC Public Health Laboratory	Prystajecky Natalie et al
EPI_ISL_974543	Canada/BC-BCCDC-6656/2020	2020-10-21	North America	Canada	BCCDC Public Health Laboratory	BCCDC Public Health Laboratory	Prystajecky Natalie et al
EPI_ISL_974582	Canada/BC-BCCDC-6659/2020	2020-10-22	North America	Canada	BCCDC Public Health Laboratory	BCCDC Public Health Laboratory	Prystajecky Natalie et al
EPI_ISL_974603	Canada/BC-BCCDC-6660/2020	2020-10-23	North America	Canada	BCCDC Public Health Laboratory	BCCDC Public Health Laboratory	Prystajecky Natalie et al
EPI_ISL_974604	Canada/BC-BCCDC-6661/2020	2020-10-23	North America	Canada	BCCDC Public Health Laboratory	BCCDC Public Health Laboratory	Prystajecky Natalie et al
EPI_ISL_974616	Canada/BC-BCCDC-6664/2020	2020-10-24	North America	Canada	BCCDC Public Health Laboratory	BCCDC Public Health Laboratory	Prystajecky Natalie et al
EPI_ISL_974617	Canada/BC-BCCDC-6666/2020	2020-10-24	North America	Canada	BCCDC Public Health Laboratory	BCCDC Public Health Laboratory	Prystajecky Natalie et al
EPI_ISL_974618	Canada/BC-BCCDC-6667/2020	2020-10-24	North America	Canada	BCCDC Public Health Laboratory	BCCDC Public Health Laboratory	Prystajecky Natalie et al
EPI_ISL_974620	Canada/BC-BCCDC-6669/2020	2020-10-24	North America	Canada	BCCDC Public Health Laboratory	BCCDC Public Health Laboratory	Prystajecky Natalie et al
EPI_ISL_974621	Canada/BC-BCCDC-6670/2020	2020-10-24	North America	Canada	BCCDC Public Health Laboratory	BCCDC Public Health Laboratory	Prystajecky Natalie et al
EPI_ISL_974702	Canada/BC-BCCDC-6672/2020	2020-10-28	North America	Canada	BCCDC Public Health Laboratory	BCCDC Public Health Laboratory	Prystajecky Natalie et al
EPI_ISL_974736	Canada/BC-BCCDC-6674/2020	2020-10-29	North America	Canada	BCCDC Public Health Laboratory	BCCDC Public Health Laboratory	Prystajecky Natalie et al
EPI_ISL_974737	Canada/BC-BCCDC-6675/2020	2020-10-29	North America	Canada	BCCDC Public Health Laboratory	BCCDC Public Health Laboratory	Prystajecky Natalie et al
EPI_ISL_974738	Canada/BC-BCCDC-6676/2020	2020-10-29	North America	Canada	BCCDC Public Health Laboratory	BCCDC Public Health Laboratory	Prystajecky Natalie et al
EPI_ISL_974793	Canada/BC-BCCDC-6680/2020	2020-10-31	North America	Canada	BCCDC Public Health Laboratory	BCCDC Public Health Laboratory	Prystajecky Natalie et al
EPI_ISL_974126	Canada/BC-BCCDC-6681/2020	2020-10-05	North America	Canada	BCCDC Public Health Laboratory	BCCDC Public Health Laboratory	Prystajecky Natalie et al
EPI_ISL_974149	Canada/BC-BCCDC-6682/2020	2020-10-06	North America	Canada	BCCDC Public Health Laboratory	BCCDC Public Health Laboratory	Prystajecky Natalie et al
EPI_ISL_974151	Canada/BC-BCCDC-6684/2020	2020-10-06	North America	Canada	BCCDC Public Health Laboratory	BCCDC Public Health Laboratory	Prystajecky Natalie et al
EPI_ISL_974185	Canada/BC-BCCDC-6685/2020	2020-10-07	North America	Canada	BCCDC Public Health Laboratory	BCCDC Public Health Laboratory	Prystajecky Natalie et al
EPI_ISL_974186	Canada/BC-BCCDC-6686/2020	2020-10-07	North America	Canada	BCCDC Public Health Laboratory	BCCDC Public Health Laboratory	Prystajecky Natalie et al
EPI_ISL_974187	Canada/BC-BCCDC-6687/2020	2020-10-07	North America	Canada	BCCDC Public Health Laboratory	BCCDC Public Health Laboratory	Prystajecky Natalie et al
EPI_ISL_974188	Canada/BC-BCCDC-6688/2020	2020-10-07	North America	Canada	BCCDC Public Health Laboratory	BCCDC Public Health Laboratory	Prystajecky Natalie et al
EPI_ISL_974189	Canada/BC-BCCDC-6689/2020	2020-10-07	North America	Canada	BCCDC Public Health Laboratory	BCCDC Public Health Laboratory	Prystajecky Natalie et al
EPI_ISL_974219	Canada/BC-BCCDC-6690/2020	2020-10-09	North America	Canada	BCCDC Public Health Laboratory	BCCDC Public Health Laboratory	Prystajecky Natalie et al
EPI_ISL_974220	Canada/BC-BCCDC-6692/2020	2020-10-09	North America	Canada	BCCDC Public Health Laboratory	BCCDC Public Health Laboratory	Prystajecky Natalie et al
EPI_ISL_974221	Canada/BC-BCCDC-6693/2020	2020-10-09	North America	Canada	BCCDC Public Health Laboratory	BCCDC Public Health Laboratory	Prystajecky Natalie et al
EPI_ISL_974806	Canada/BC-BCCDC-6694/2020	2020-11-01	North America	Canada	BCCDC Public Health Laboratory	BCCDC Public Health Laboratory	Prystajecky Natalie et al
EPI_ISL_974826	Canada/BC-BCCDC-6696/2020	2020-11-02	North America	Canada	BCCDC Public Health Laboratory	BCCDC Public Health Laboratory	Prystajecky Natalie et al
EPI_ISL_973951	Canada/BC-BCCDC-6697/2020	2020-09-29	North America	Canada	BCCDC Public Health Laboratory	BCCDC Public Health Laboratory	Prystajecky Natalie et al
EPI_ISL_973952	Canada/BC-BCCDC-6698/2020	2020-09-29	North America	Canada	BCCDC Public Health Laboratory	BCCDC Public Health Laboratory	Prystajecky Natalie et al
EPI_ISL_973988	Canada/BC-BCCDC-6700/2020	2020-09-30	North America	Canada	BCCDC Public Health Laboratory	BCCDC Public Health Laboratory	Prystajecky Natalie et al
EPI_ISL_973881	Canada/BC-BCCDC-6703/2020	2020-09-27	North America	Canada	BCCDC Public Health Laboratory	BCCDC Public Health Laboratory	Prystajecky Natalie et al
EPI_ISL_974274	Canada/BC-BCCDC-6706/2020	2020-10-12	North America	Canada	BCCDC Public Health Laboratory	BCCDC Public Health Laboratory	Prystajecky Natalie et al
EPI_ISL_974303	Canada/BC-BCCDC-6707/2020	2020-10-13	North America	Canada	BCCDC Public Health Laboratory	BCCDC Public Health Laboratory	Prystajecky Natalie et al
EPI_ISL_974358	Canada/BC-BCCDC-6708/2020	2020-10-15	North America	Canada	BCCDC Public Health Laboratory	BCCDC Public Health Laboratory	Prystajecky Natalie et al
EPI_ISL_974459	Canada/BC-BCCDC-6709/2020	2020-10-18	North America	Canada	BCCDC Public Health Laboratory	BCCDC Public Health Laboratory	Prystajecky Natalie et al
EPI_ISL_974460	Canada/BC-BCCDC-6710/2020	2020-10-18	North America	Canada	BCCDC Public Health Laboratory	BCCDC Public Health Laboratory	Prystajecky Natalie et al
EPI_ISL_974461	Canada/BC-BCCDC-6711/2020	2020-10-18	North America	Canada	BCCDC Public Health Laboratory	BCCDC Public Health Laboratory	Prystajecky Natalie et al
EPI_ISL_974462	Canada/BC-BCCDC-6713/2020	2020-10-18	North America	Canada	BCCDC Public Health Laboratory	BCCDC Public Health Laboratory	Prystajecky Natalie et al
EPI_ISL_974472	Canada/BC-BCCDC-6714/2020	2020-10-19	North America	Canada	BCCDC Public Health Laboratory	BCCDC Public Health Laboratory	Prystajecky Natalie et al
EPI_ISL_974494	Canada/BC-BCCDC-6717/2020	2020-10-20	North America	Canada	BCCDC Public Health Laboratory	BCCDC Public Health Laboratory	Prystajecky Natalie et al
EPI_ISL_974495	Canada/BC-BCCDC-6718/2020	2020-10-20	North America	Canada	BCCDC Public Health Laboratory	BCCDC Public Health Laboratory	Prystajecky Natalie et al
EPI_ISL_974544	Canada/BC-BCCDC-6719/2020	2020-10-21	North America	Canada	BCCDC Public Health Laboratory	BCCDC Public Health Laboratory	Prystajecky Natalie et al
EPI_ISL_974546	Canada/BC-BCCDC-6721/2020	2020-10-21	North America	Canada	BCCDC Public Health Laboratory	BCCDC Public Health Laboratory	Prystajecky Natalie et al
EPI_ISL_974547	Canada/BC-BCCDC-6722/2020	2020-10-21	North America	Canada	BCCDC Public Health Laboratory	BCCDC Public Health Laboratory	Prystajecky Natalie et al
EPI_ISL_974548	Canada/BC-BCCDC-6723/2020	2020-10-21	North America	Canada	BCCDC Public Health Laboratory	BCCDC Public Health Laboratory	Prystajecky Natalie et al
EPI_ISL_974583	Canada/BC-BCCDC-6725/2020	2020-10-22	North America	Canada	BCCDC Public Health Laboratory	BCCDC Public Health Laboratory	Prystajecky Natalie et al
EPI_ISL_974584	Canada/BC-BCCDC-6726/2020	2020-10-22	North America	Canada	BCCDC Public Health Laboratory	BCCDC Public Health Laboratory	Prystajecky Natalie et al
EPI_ISL_974585	Canada/BC-BCCDC-6727/2020	2020-10-22	North America	Canada	BCCDC Public Health Laboratory	BCCDC Public Health Laboratory	Prystajecky Natalie et al
EPI_ISL_974586	Canada/BC-BCCDC-6728/2020	2020-10-22	North America	Canada	BCCDC Public Health Laboratory	BCCDC Public Health Laboratory	Prystajecky Natalie et al
EPI_ISL_974587	Canada/BC-BCCDC-6729/2020	2020-10-22	North America	Canada	BCCDC Public Health Laboratory	BCCDC Public Health Laboratory	Prystajecky Natalie et al
EPI_ISL_974606	Canada/BC-BCCDC-6730/2020	2020-10-23	North America	Canada	BCCDC Public Health Laboratory	BCCDC Public Health Laboratory	Prystajecky Natalie et al
EPI_ISL_974643	Canada/BC-BCCDC-6733/2020	2020-10-26	North America	Canada	BCCDC Public Health Laboratory	BCCDC Public Health Laboratory	Prystajecky Natalie et al
EPI_ISL_974655	Canada/BC-BCCDC-6734/2020	2020-10-27	North America	Canada	BCCDC Public Health Laboratory	BCCDC Public Health Laboratory	Prystajecky Natalie et al
EPI_ISL_974656	Canada/BC-BCCDC-6735/2020	2020-10-27	North America	Canada	BCCDC Public Health Laboratory	BCCDC Public Health Laboratory	Prystajecky Natalie et al
EPI_ISL_974657	Canada/BC-BCCDC-6736/2020	2020-10-27	North America	Canada	BCCDC Public Health Laboratory	BCCDC Public Health Laboratory	Prystajecky Natalie et al
EPI_ISL_974658	Canada/BC-BCCDC-6737/2020	2020-10-27	North America	Canada	BCCDC Public Health Laboratory	BCCDC Public Health Laboratory	Prystajecky Natalie et al
EPI_ISL_974659	Canada/BC-BCCDC-6738/2020	2020-10-27	North America	Canada	BCCDC Public Health Laboratory	BCCDC Public Health Laboratory	Prystajecky Natalie et al
EPI_ISL_974660	Canada/BC-BCCDC-6739/2020	2020-10-27	North America	Canada	BCCDC Public Health Laboratory	BCCDC Public Health Laboratory	Prystajecky Natalie et al
EPI_ISL_974703	Canada/BC-BCCDC-6741/2020	2020-10-28	North America	Canada	BCCDC Public Health Laboratory	BCCDC Public Health Laboratory	Prystajecky Natalie et al
EPI_ISL_974704	Canada/BC-BCCDC-6742/2020	2020-10-28	North America	Canada	BCCDC Public Health Laboratory	BCCDC Public Health Laboratory	Prystajecky Natalie et al
EPI_ISL_974739	Canada/BC-BCCDC-6744/2020	2020-10-29	North America	Canada	BCCDC Public Health Laboratory	BCCDC Public Health Laboratory	Prystajecky Natalie et al
EPI_ISL_974740	Canada/BC-BCCDC-6745/2020	2020-10-29	North America	Canada	BCCDC Public Health Laboratory	BCCDC Public Health Laboratory	Prystajecky Natalie et al
EPI_ISL_974741	Canada/BC-BCCDC-6748/2020	2020-10-29	North America	Canada	BCCDC Public Health Laboratory	BCCDC Public Health Laboratory	Prystajecky Natalie et al
EPI_ISL_974742	Canada/BC-BCCDC-6749/2020	2020-10-29	North America	Canada	BCCDC Public Health Laboratory	BCCDC Public Health Laboratory	Prystajecky Natalie et al
EPI_ISL_974743	Canada/BC-BCCDC-6750/2020	2020-10-29	North America	Canada	BCCDC Public Health Laboratory	BCCDC Public Health Laboratory	Prystajecky Natalie et al
EPI_ISL_974086	Canada/BC-BCCDC-6751/2020	2020-10-03	North America	Canada	BCCDC Public Health Laboratory	BCCDC Public Health Laboratory	Prystajecky Natalie et al
EPI_ISL_974768	Canada/BC-BCCDC-6753/2020	2020-10-30	North America	Canada	BCCDC Public Health Laboratory	BCCDC Public Health Laboratory	Prystajecky Natalie et al
EPI_ISL_974769	Canada/BC-BCCDC-6754/2020	2020-10-30	North America	Canada	BCCDC Public Health Laboratory	BCCDC Public Health Laboratory	Prystajecky Natalie et al
EPI_ISL_974770	Canada/BC-BCCDC-6755/2020	2020-10-30	North America	Canada	BCCDC Public Health Laboratory	BCCDC Public Health Laboratory	Prystajecky Natalie et al
EPI_ISL_974794	Canada/BC-BCCDC-6758/2020	2020-10-31	North America	Canada	BCCDC Public Health Laboratory	BCCDC Public Health Laboratory	Prystajecky Natalie et al
EPI_ISL_974795	Canada/BC-BCCDC-6759/2020	2020-10-31	North America	Canada	BCCDC Public Health Laboratory	BCCDC Public Health Laboratory	Prystajecky Natalie et al
EPI_ISL_974796	Canada/BC-BCCDC-6760/2020	2020-10-31	North America	Canada	BCCDC Public Health Laboratory	BCCDC Public Health Laboratory	Prystajecky Natalie et al
EPI_ISL_974797	Canada/BC-BCCDC-6762/2020	2020-10-31	North America	Canada	BCCDC Public Health Laboratory	BCCDC Public Health Laboratory	Prystajecky Natalie et al
EPI_ISL_974798	Canada/BC-BCCDC-6763/2020	2020-10-31	North America	Canada	BCCDC Public Health Laboratory	BCCDC Public Health Laboratory	Prystajecky Natalie et al
EPI_ISL_974103	Canada/BC-BCCDC-6764/2020	2020-10-04	North America	Canada	BCCDC Public Health Laboratory	BCCDC Public Health Laboratory	Prystajecky Natalie et al
EPI_ISL_974127	Canada/BC-BCCDC-6767/2020	2020-10-05	North America	Canada	BCCDC Public Health Laboratory	BCCDC Public Health Laboratory	Prystajecky Natalie et al
EPI_ISL_974128	Canada/BC-BCCDC-6768/2020	2020-10-05	North America	Canada	BCCDC Public Health Laboratory	BCCDC Public Health Laboratory	Prystajecky Natalie et al
EPI_ISL_974152	Canada/BC-BCCDC-6770/2020	2020-10-06	North America	Canada	BCCDC Public Health Laboratory	BCCDC Public Health Laboratory	Prystajecky Natalie et al
EPI_ISL_974153	Canada/BC-BCCDC-6771/2020	2020-10-06	North America	Canada	BCCDC Public Health Laboratory	BCCDC Public Health Laboratory	Prystajecky Natalie et al
EPI_ISL_974154	Canada/BC-BCCDC-6772/2020	2020-10-06	North America	Canada	BCCDC Public Health Laboratory	BCCDC Public Health Laboratory	Prystajecky Natalie et al
EPI_ISL_974155	Canada/BC-BCCDC-6774/2020	2020-10-06	North America	Canada	BCCDC Public Health Laboratory	BCCDC Public Health Laboratory	Prystajecky Natalie et al
EPI_ISL_974156	Canada/BC-BCCDC-6775/2020	2020-10-06	North America	Canada	BCCDC Public Health Laboratory	BCCDC Public Health Laboratory	Prystajecky Natalie et al
EPI_ISL_974190	Canada/BC-BCCDC-6776/2020	2020-10-07	North America	Canada	BCCDC Public Health Laboratory	BCCDC Public Health Laboratory	Prystajecky Natalie et al
EPI_ISL_974191	Canada/BC-BCCDC-6777/2020	2020-10-07	North America	Canada	BCCDC Public Health Laboratory	BCCDC Public Health Laboratory	Prystajecky Natalie et al
EPI_ISL_974192	Canada/BC-BCCDC-6778/2020	2020-10-07	North America	Canada	BCCDC Public Health Laboratory	BCCDC Public Health Laboratory	Prystajecky Natalie et al
EPI_ISL_974193	Canada/BC-BCCDC-6779/2020	2020-10-07	North America	Canada	BCCDC Public Health Laboratory	BCCDC Public Health Laboratory	Prystajecky Natalie et al
EPI_ISL_974194	Canada/BC-BCCDC-6780/2020	2020-10-07	North America	Canada	BCCDC Public Health Laboratory	BCCDC Public Health Laboratory	Prystajecky Natalie et al
EPI_ISL_974195	Canada/BC-BCCDC-6781/2020	2020-10-07	North America	Canada	BCCDC Public Health Laboratory	BCCDC Public Health Laboratory	Prystajecky Natalie et al
EPI_ISL_974209	Canada/BC-BCCDC-6782/2020	2020-10-08	North America	Canada	BCCDC Public Health Laboratory	BCCDC Public Health Laboratory	Prystajecky Natalie et al
EPI_ISL_974210	Canada/BC-BCCDC-6783/2020	2020-10-08	North America	Canada	BCCDC Public Health Laboratory	BCCDC Public Health Laboratory	Prystajecky Natalie et al
EPI_ISL_974211	Canada/BC-BCCDC-6784/2020	2020-10-08	North America	Canada	BCCDC Public Health Laboratory	BCCDC Public Health Laboratory	Prystajecky Natalie et al
EPI_ISL_974222	Canada/BC-BCCDC-6786/2020	2020-10-09	North America	Canada	BCCDC Public Health Laboratory	BCCDC Public Health Laboratory	Prystajecky Natalie et al
EPI_ISL_974223	Canada/BC-BCCDC-6787/2020	2020-10-09	North America	Canada	BCCDC Public Health Laboratory	BCCDC Public Health Laboratory	Prystajecky Natalie et al
EPI_ISL_974807	Canada/BC-BCCDC-6788/2020	2020-11-01	North America	Canada	BCCDC Public Health Laboratory	BCCDC Public Health Laboratory	Prystajecky Natalie et al
EPI_ISL_974808	Canada/BC-BCCDC-6789/2020	2020-11-01	North America	Canada	BCCDC Public Health Laboratory	BCCDC Public Health Laboratory	Prystajecky Natalie et al
EPI_ISL_974809	Canada/BC-BCCDC-6790/2020	2020-11-01	North America	Canada	BCCDC Public Health Laboratory	BCCDC Public Health Laboratory	Prystajecky Natalie et al
EPI_ISL_974810	Canada/BC-BCCDC-6792/2020	2020-11-01	North America	Canada	BCCDC Public Health Laboratory	BCCDC Public Health Laboratory	Prystajecky Natalie et al
EPI_ISL_974811	Canada/BC-BCCDC-6794/2020	2020-11-01	North America	Canada	BCCDC Public Health Laboratory	BCCDC Public Health Laboratory	Prystajecky Natalie et al
EPI_ISL_974812	Canada/BC-BCCDC-6795/2020	2020-11-01	North America	Canada	BCCDC Public Health Laboratory	BCCDC Public Health Laboratory	Prystajecky Natalie et al
EPI_ISL_974851	Canada/BC-BCCDC-6797/2020	2020-11-03	North America	Canada	BCCDC Public Health Laboratory	BCCDC Public Health Laboratory	Prystajecky Natalie et al
EPI_ISL_974933	Canada/BC-BCCDC-6798/2020	2020-11-05	North America	Canada	BCCDC Public Health Laboratory	BCCDC Public Health Laboratory	Prystajecky Natalie et al
EPI_ISL_974978	Canada/BC-BCCDC-6799/2020	2020-11-06	North America	Canada	BCCDC Public Health Laboratory	BCCDC Public Health Laboratory	Prystajecky Natalie et al
EPI_ISL_974256	Canada/BC-BCCDC-6800/2020	2020-10-11	North America	Canada	BCCDC Public Health Laboratory	BCCDC Public Health Laboratory	Prystajecky Natalie et al
EPI_ISL_974275	Canada/BC-BCCDC-6801/2020	2020-10-12	North America	Canada	BCCDC Public Health Laboratory	BCCDC Public Health Laboratory	Prystajecky Natalie et al
EPI_ISL_974304	Canada/BC-BCCDC-6802/2020	2020-10-13	North America	Canada	BCCDC Public Health Laboratory	BCCDC Public Health Laboratory	Prystajecky Natalie et al
EPI_ISL_974305	Canada/BC-BCCDC-6803/2020	2020-10-13	North America	Canada	BCCDC Public Health Laboratory	BCCDC Public Health Laboratory	Prystajecky Natalie et al
EPI_ISL_974359	Canada/BC-BCCDC-6804/2020	2020-10-15	North America	Canada	BCCDC Public Health Laboratory	BCCDC Public Health Laboratory	Prystajecky Natalie et al
EPI_ISL_974361	Canada/BC-BCCDC-6806/2020	2020-10-15	North America	Canada	BCCDC Public Health Laboratory	BCCDC Public Health Laboratory	Prystajecky Natalie et al
EPI_ISL_974398	Canada/BC-BCCDC-6807/2020	2020-10-16	North America	Canada	BCCDC Public Health Laboratory	BCCDC Public Health Laboratory	Prystajecky Natalie et al
EPI_ISL_974399	Canada/BC-BCCDC-6808/2020	2020-10-16	North America	Canada	BCCDC Public Health Laboratory	BCCDC Public Health Laboratory	Prystajecky Natalie et al
EPI_ISL_974087	Canada/BC-BCCDC-6810/2020	2020-10-03	North America	Canada	BCCDC Public Health Laboratory	BCCDC Public Health Laboratory	Prystajecky Natalie et al
EPI_ISL_974771	Canada/BC-BCCDC-6811/2020	2020-10-30	North America	Canada	BCCDC Public Health Laboratory	BCCDC Public Health Laboratory	Prystajecky Natalie et al
EPI_ISL_974772	Canada/BC-BCCDC-6812/2020	2020-10-30	North America	Canada	BCCDC Public Health Laboratory	BCCDC Public Health Laboratory	Prystajecky Natalie et al
EPI_ISL_974773	Canada/BC-BCCDC-6813/2020	2020-10-30	North America	Canada	BCCDC Public Health Laboratory	BCCDC Public Health Laboratory	Prystajecky Natalie et al
EPI_ISL_974828	Canada/BC-BCCDC-6819/2020	2020-11-02	North America	Canada	BCCDC Public Health Laboratory	BCCDC Public Health Laboratory	Prystajecky Natalie et al
EPI_ISL_974852	Canada/BC-BCCDC-6823/2020	2020-11-03	North America	Canada	BCCDC Public Health Laboratory	BCCDC Public Health Laboratory	Prystajecky Natalie et al
EPI_ISL_974854	Canada/BC-BCCDC-6824/2020	2020-11-03	North America	Canada	BCCDC Public Health Laboratory	BCCDC Public Health Laboratory	Prystajecky Natalie et al
EPI_ISL_974855	Canada/BC-BCCDC-6825/2020	2020-11-03	North America	Canada	BCCDC Public Health Laboratory	BCCDC Public Health Laboratory	Prystajecky Natalie et al
EPI_ISL_974857	Canada/BC-BCCDC-6827/2020	2020-11-03	North America	Canada	BCCDC Public Health Laboratory	BCCDC Public Health Laboratory	Prystajecky Natalie et al
EPI_ISL_974858	Canada/BC-BCCDC-6828/2020	2020-11-03	North America	Canada	BCCDC Public Health Laboratory	BCCDC Public Health Laboratory	Prystajecky Natalie et al
EPI_ISL_974859	Canada/BC-BCCDC-6829/2020	2020-11-03	North America	Canada	BCCDC Public Health Laboratory	BCCDC Public Health Laboratory	Prystajecky Natalie et al
EPI_ISL_974862	Canada/BC-BCCDC-6832/2020	2020-11-03	North America	Canada	BCCDC Public Health Laboratory	BCCDC Public Health Laboratory	Prystajecky Natalie et al
EPI_ISL_974863	Canada/BC-BCCDC-6833/2020	2020-11-03	North America	Canada	BCCDC Public Health Laboratory	BCCDC Public Health Laboratory	Prystajecky Natalie et al
EPI_ISL_974891	Canada/BC-BCCDC-6835/2020	2020-11-04	North America	Canada	BCCDC Public Health Laboratory	BCCDC Public Health Laboratory	Prystajecky Natalie et al
EPI_ISL_974892	Canada/BC-BCCDC-6836/2020	2020-11-04	North America	Canada	BCCDC Public Health Laboratory	BCCDC Public Health Laboratory	Prystajecky Natalie et al
EPI_ISL_974893	Canada/BC-BCCDC-6837/2020	2020-11-04	North America	Canada	BCCDC Public Health Laboratory	BCCDC Public Health Laboratory	Prystajecky Natalie et al
EPI_ISL_974894	Canada/BC-BCCDC-6838/2020	2020-11-04	North America	Canada	BCCDC Public Health Laboratory	BCCDC Public Health Laboratory	Prystajecky Natalie et al
EPI_ISL_974895	Canada/BC-BCCDC-6839/2020	2020-11-04	North America	Canada	BCCDC Public Health Laboratory	BCCDC Public Health Laboratory	Prystajecky Natalie et al
EPI_ISL_974896	Canada/BC-BCCDC-6840/2020	2020-11-04	North America	Canada	BCCDC Public Health Laboratory	BCCDC Public Health Laboratory	Prystajecky Natalie et al
EPI_ISL_974897	Canada/BC-BCCDC-6841/2020	2020-11-04	North America	Canada	BCCDC Public Health Laboratory	BCCDC Public Health Laboratory	Prystajecky Natalie et al
EPI_ISL_974934	Canada/BC-BCCDC-6845/2020	2020-11-05	North America	Canada	BCCDC Public Health Laboratory	BCCDC Public Health Laboratory	Prystajecky Natalie et al
EPI_ISL_974936	Canada/BC-BCCDC-6847/2020	2020-11-05	North America	Canada	BCCDC Public Health Laboratory	BCCDC Public Health Laboratory	Prystajecky Natalie et al
EPI_ISL_974937	Canada/BC-BCCDC-6849/2020	2020-11-05	North America	Canada	BCCDC Public Health Laboratory	BCCDC Public Health Laboratory	Prystajecky Natalie et al
EPI_ISL_974938	Canada/BC-BCCDC-6850/2020	2020-11-05	North America	Canada	BCCDC Public Health Laboratory	BCCDC Public Health Laboratory	Prystajecky Natalie et al
EPI_ISL_974939	Canada/BC-BCCDC-6851/2020	2020-11-05	North America	Canada	BCCDC Public Health Laboratory	BCCDC Public Health Laboratory	Prystajecky Natalie et al
EPI_ISL_974940	Canada/BC-BCCDC-6857/2020	2020-11-05	North America	Canada	BCCDC Public Health Laboratory	BCCDC Public Health Laboratory	Prystajecky Natalie et al
EPI_ISL_974941	Canada/BC-BCCDC-6858/2020	2020-11-05	North America	Canada	BCCDC Public Health Laboratory	BCCDC Public Health Laboratory	Prystajecky Natalie et al
EPI_ISL_974942	Canada/BC-BCCDC-6859/2020	2020-11-05	North America	Canada	BCCDC Public Health Laboratory	BCCDC Public Health Laboratory	Prystajecky Natalie et al
EPI_ISL_974943	Canada/BC-BCCDC-6860/2020	2020-11-05	North America	Canada	BCCDC Public Health Laboratory	BCCDC Public Health Laboratory	Prystajecky Natalie et al
EPI_ISL_974944	Canada/BC-BCCDC-6861/2020	2020-11-05	North America	Canada	BCCDC Public Health Laboratory	BCCDC Public Health Laboratory	Prystajecky Natalie et al
EPI_ISL_974945	Canada/BC-BCCDC-6864/2020	2020-11-05	North America	Canada	BCCDC Public Health Laboratory	BCCDC Public Health Laboratory	Prystajecky Natalie et al
EPI_ISL_974946	Canada/BC-BCCDC-6865/2020	2020-11-05	North America	Canada	BCCDC Public Health Laboratory	BCCDC Public Health Laboratory	Prystajecky Natalie et al
EPI_ISL_974947	Canada/BC-BCCDC-6866/2020	2020-11-05	North America	Canada	BCCDC Public Health Laboratory	BCCDC Public Health Laboratory	Prystajecky Natalie et al
EPI_ISL_974948	Canada/BC-BCCDC-6867/2020	2020-11-05	North America	Canada	BCCDC Public Health Laboratory	BCCDC Public Health Laboratory	Prystajecky Natalie et al
EPI_ISL_974949	Canada/BC-BCCDC-6868/2020	2020-11-05	North America	Canada	BCCDC Public Health Laboratory	BCCDC Public Health Laboratory	Prystajecky Natalie et al
EPI_ISL_974979	Canada/BC-BCCDC-6870/2020	2020-11-06	North America	Canada	BCCDC Public Health Laboratory	BCCDC Public Health Laboratory	Prystajecky Natalie et al
EPI_ISL_974980	Canada/BC-BCCDC-6871/2020	2020-11-06	North America	Canada	BCCDC Public Health Laboratory	BCCDC Public Health Laboratory	Prystajecky Natalie et al
EPI_ISL_974982	Canada/BC-BCCDC-6873/2020	2020-11-06	North America	Canada	BCCDC Public Health Laboratory	BCCDC Public Health Laboratory	Prystajecky Natalie et al
EPI_ISL_974983	Canada/BC-BCCDC-6874/2020	2020-11-06	North America	Canada	BCCDC Public Health Laboratory	BCCDC Public Health Laboratory	Prystajecky Natalie et al
EPI_ISL_974984	Canada/BC-BCCDC-6877/2020	2020-11-06	North America	Canada	BCCDC Public Health Laboratory	BCCDC Public Health Laboratory	Prystajecky Natalie et al
EPI_ISL_974985	Canada/BC-BCCDC-6878/2020	2020-11-06	North America	Canada	BCCDC Public Health Laboratory	BCCDC Public Health Laboratory	Prystajecky Natalie et al
EPI_ISL_975387	Canada/BC-BCCDC-6881/2020	2020-11-14	North America	Canada	BCCDC Public Health Laboratory	BCCDC Public Health Laboratory	Prystajecky Natalie et al
EPI_ISL_974986	Canada/BC-BCCDC-6883/2020	2020-11-06	North America	Canada	BCCDC Public Health Laboratory	BCCDC Public Health Laboratory	Prystajecky Natalie et al
EPI_ISL_974987	Canada/BC-BCCDC-6884/2020	2020-11-06	North America	Canada	BCCDC Public Health Laboratory	BCCDC Public Health Laboratory	Prystajecky Natalie et al
EPI_ISL_974988	Canada/BC-BCCDC-6885/2020	2020-11-06	North America	Canada	BCCDC Public Health Laboratory	BCCDC Public Health Laboratory	Prystajecky Natalie et al
EPI_ISL_974989	Canada/BC-BCCDC-6886/2020	2020-11-06	North America	Canada	BCCDC Public Health Laboratory	BCCDC Public Health Laboratory	Prystajecky Natalie et al
EPI_ISL_974990	Canada/BC-BCCDC-6887/2020	2020-11-06	North America	Canada	BCCDC Public Health Laboratory	BCCDC Public Health Laboratory	Prystajecky Natalie et al
EPI_ISL_975041	Canada/BC-BCCDC-6888/2020	2020-11-07	North America	Canada	BCCDC Public Health Laboratory	BCCDC Public Health Laboratory	Prystajecky Natalie et al
EPI_ISL_974898	Canada/BC-BCCDC-6897/2020	2020-11-04	North America	Canada	BCCDC Public Health Laboratory	BCCDC Public Health Laboratory	Prystajecky Natalie et al
EPI_ISL_974950	Canada/BC-BCCDC-6898/2020	2020-11-05	North America	Canada	BCCDC Public Health Laboratory	BCCDC Public Health Laboratory	Prystajecky Natalie et al
EPI_ISL_974991	Canada/BC-BCCDC-6899/2020	2020-11-06	North America	Canada	BCCDC Public Health Laboratory	BCCDC Public Health Laboratory	Prystajecky Natalie et al
EPI_ISL_974992	Canada/BC-BCCDC-6900/2020	2020-11-06	North America	Canada	BCCDC Public Health Laboratory	BCCDC Public Health Laboratory	Prystajecky Natalie et al
EPI_ISL_974244	Canada/BC-BCCDC-6901/2020	2020-10-10	North America	Canada	BCCDC Public Health Laboratory	BCCDC Public Health Laboratory	Prystajecky Natalie et al
EPI_ISL_974257	Canada/BC-BCCDC-6903/2020	2020-10-11	North America	Canada	BCCDC Public Health Laboratory	BCCDC Public Health Laboratory	Prystajecky Natalie et al
EPI_ISL_974258	Canada/BC-BCCDC-6904/2020	2020-10-11	North America	Canada	BCCDC Public Health Laboratory	BCCDC Public Health Laboratory	Prystajecky Natalie et al
EPI_ISL_974259	Canada/BC-BCCDC-6905/2020	2020-10-11	North America	Canada	BCCDC Public Health Laboratory	BCCDC Public Health Laboratory	Prystajecky Natalie et al
EPI_ISL_974260	Canada/BC-BCCDC-6906/2020	2020-10-11	North America	Canada	BCCDC Public Health Laboratory	BCCDC Public Health Laboratory	Prystajecky Natalie et al
EPI_ISL_974261	Canada/BC-BCCDC-6909/2020	2020-10-11	North America	Canada	BCCDC Public Health Laboratory	BCCDC Public Health Laboratory	Prystajecky Natalie et al
EPI_ISL_974262	Canada/BC-BCCDC-6910/2020	2020-10-11	North America	Canada	BCCDC Public Health Laboratory	BCCDC Public Health Laboratory	Prystajecky Natalie et al
EPI_ISL_974263	Canada/BC-BCCDC-6911/2020	2020-10-11	North America	Canada	BCCDC Public Health Laboratory	BCCDC Public Health Laboratory	Prystajecky Natalie et al
EPI_ISL_974276	Canada/BC-BCCDC-6912/2020	2020-10-12	North America	Canada	BCCDC Public Health Laboratory	BCCDC Public Health Laboratory	Prystajecky Natalie et al
EPI_ISL_974277	Canada/BC-BCCDC-6913/2020	2020-10-12	North America	Canada	BCCDC Public Health Laboratory	BCCDC Public Health Laboratory	Prystajecky Natalie et al
EPI_ISL_974278	Canada/BC-BCCDC-6914/2020	2020-10-12	North America	Canada	BCCDC Public Health Laboratory	BCCDC Public Health Laboratory	Prystajecky Natalie et al
EPI_ISL_974279	Canada/BC-BCCDC-6915/2020	2020-10-12	North America	Canada	BCCDC Public Health Laboratory	BCCDC Public Health Laboratory	Prystajecky Natalie et al
EPI_ISL_974306	Canada/BC-BCCDC-6917/2020	2020-10-13	North America	Canada	BCCDC Public Health Laboratory	BCCDC Public Health Laboratory	Prystajecky Natalie et al
EPI_ISL_974308	Canada/BC-BCCDC-6920/2020	2020-10-13	North America	Canada	BCCDC Public Health Laboratory	BCCDC Public Health Laboratory	Prystajecky Natalie et al
EPI_ISL_974309	Canada/BC-BCCDC-6922/2020	2020-10-13	North America	Canada	BCCDC Public Health Laboratory	BCCDC Public Health Laboratory	Prystajecky Natalie et al
EPI_ISL_974310	Canada/BC-BCCDC-6923/2020	2020-10-13	North America	Canada	BCCDC Public Health Laboratory	BCCDC Public Health Laboratory	Prystajecky Natalie et al
EPI_ISL_974329	Canada/BC-BCCDC-6924/2020	2020-10-14	North America	Canada	BCCDC Public Health Laboratory	BCCDC Public Health Laboratory	Prystajecky Natalie et al
EPI_ISL_974333	Canada/BC-BCCDC-6931/2020	2020-10-14	North America	Canada	BCCDC Public Health Laboratory	BCCDC Public Health Laboratory	Prystajecky Natalie et al
EPI_ISL_974334	Canada/BC-BCCDC-6932/2020	2020-10-14	North America	Canada	BCCDC Public Health Laboratory	BCCDC Public Health Laboratory	Prystajecky Natalie et al
EPI_ISL_974362	Canada/BC-BCCDC-6934/2020	2020-10-15	North America	Canada	BCCDC Public Health Laboratory	BCCDC Public Health Laboratory	Prystajecky Natalie et al
EPI_ISL_974363	Canada/BC-BCCDC-6935/2020	2020-10-15	North America	Canada	BCCDC Public Health Laboratory	BCCDC Public Health Laboratory	Prystajecky Natalie et al
EPI_ISL_974365	Canada/BC-BCCDC-6937/2020	2020-10-15	North America	Canada	BCCDC Public Health Laboratory	BCCDC Public Health Laboratory	Prystajecky Natalie et al
EPI_ISL_974366	Canada/BC-BCCDC-6939/2020	2020-10-15	North America	Canada	BCCDC Public Health Laboratory	BCCDC Public Health Laboratory	Prystajecky Natalie et al
EPI_ISL_974367	Canada/BC-BCCDC-6940/2020	2020-10-15	North America	Canada	BCCDC Public Health Laboratory	BCCDC Public Health Laboratory	Prystajecky Natalie et al
EPI_ISL_974400	Canada/BC-BCCDC-6943/2020	2020-10-16	North America	Canada	BCCDC Public Health Laboratory	BCCDC Public Health Laboratory	Prystajecky Natalie et al
EPI_ISL_974401	Canada/BC-BCCDC-6945/2020	2020-10-16	North America	Canada	BCCDC Public Health Laboratory	BCCDC Public Health Laboratory	Prystajecky Natalie et al
EPI_ISL_974402	Canada/BC-BCCDC-6946/2020	2020-10-16	North America	Canada	BCCDC Public Health Laboratory	BCCDC Public Health Laboratory	Prystajecky Natalie et al
EPI_ISL_974403	Canada/BC-BCCDC-6947/2020	2020-10-16	North America	Canada	BCCDC Public Health Laboratory	BCCDC Public Health Laboratory	Prystajecky Natalie et al
EPI_ISL_974404	Canada/BC-BCCDC-6949/2020	2020-10-16	North America	Canada	BCCDC Public Health Laboratory	BCCDC Public Health Laboratory	Prystajecky Natalie et al
EPI_ISL_974426	Canada/BC-BCCDC-6950/2020	2020-10-17	North America	Canada	BCCDC Public Health Laboratory	BCCDC Public Health Laboratory	Prystajecky Natalie et al
EPI_ISL_974429	Canada/BC-BCCDC-6953/2020	2020-10-17	North America	Canada	BCCDC Public Health Laboratory	BCCDC Public Health Laboratory	Prystajecky Natalie et al
EPI_ISL_974430	Canada/BC-BCCDC-6955/2020	2020-10-17	North America	Canada	BCCDC Public Health Laboratory	BCCDC Public Health Laboratory	Prystajecky Natalie et al
EPI_ISL_974431	Canada/BC-BCCDC-6956/2020	2020-10-17	North America	Canada	BCCDC Public Health Laboratory	BCCDC Public Health Laboratory	Prystajecky Natalie et al
EPI_ISL_974463	Canada/BC-BCCDC-6957/2020	2020-10-18	North America	Canada	BCCDC Public Health Laboratory	BCCDC Public Health Laboratory	Prystajecky Natalie et al
EPI_ISL_974473	Canada/BC-BCCDC-6958/2020	2020-10-19	North America	Canada	BCCDC Public Health Laboratory	BCCDC Public Health Laboratory	Prystajecky Natalie et al
EPI_ISL_974864	Canada/BC-BCCDC-6962/2020	2020-11-03	North America	Canada	BCCDC Public Health Laboratory	BCCDC Public Health Laboratory	Prystajecky Natalie et al
EPI_ISL_974865	Canada/BC-BCCDC-6963/2020	2020-11-03	North America	Canada	BCCDC Public Health Laboratory	BCCDC Public Health Laboratory	Prystajecky Natalie et al
EPI_ISL_974866	Canada/BC-BCCDC-6964/2020	2020-11-03	North America	Canada	BCCDC Public Health Laboratory	BCCDC Public Health Laboratory	Prystajecky Natalie et al
EPI_ISL_974899	Canada/BC-BCCDC-6966/2020	2020-11-04	North America	Canada	BCCDC Public Health Laboratory	BCCDC Public Health Laboratory	Prystajecky Natalie et al
EPI_ISL_974900	Canada/BC-BCCDC-6968/2020	2020-11-04	North America	Canada	BCCDC Public Health Laboratory	BCCDC Public Health Laboratory	Prystajecky Natalie et al
EPI_ISL_974901	Canada/BC-BCCDC-6969/2020	2020-11-04	North America	Canada	BCCDC Public Health Laboratory	BCCDC Public Health Laboratory	Prystajecky Natalie et al
EPI_ISL_974903	Canada/BC-BCCDC-6971/2020	2020-11-04	North America	Canada	BCCDC Public Health Laboratory	BCCDC Public Health Laboratory	Prystajecky Natalie et al
EPI_ISL_974952	Canada/BC-BCCDC-6973/2020	2020-11-05	North America	Canada	BCCDC Public Health Laboratory	BCCDC Public Health Laboratory	Prystajecky Natalie et al
EPI_ISL_974953	Canada/BC-BCCDC-6974/2020	2020-11-05	North America	Canada	BCCDC Public Health Laboratory	BCCDC Public Health Laboratory	Prystajecky Natalie et al
EPI_ISL_974993	Canada/BC-BCCDC-6976/2020	2020-11-06	North America	Canada	BCCDC Public Health Laboratory	BCCDC Public Health Laboratory	Prystajecky Natalie et al
EPI_ISL_974994	Canada/BC-BCCDC-6977/2020	2020-11-06	North America	Canada	BCCDC Public Health Laboratory	BCCDC Public Health Laboratory	Prystajecky Natalie et al
EPI_ISL_974995	Canada/BC-BCCDC-6979/2020	2020-11-06	North America	Canada	BCCDC Public Health Laboratory	BCCDC Public Health Laboratory	Prystajecky Natalie et al
EPI_ISL_974996	Canada/BC-BCCDC-6981/2020	2020-11-06	North America	Canada	BCCDC Public Health Laboratory	BCCDC Public Health Laboratory	Prystajecky Natalie et al
EPI_ISL_974997	Canada/BC-BCCDC-6983/2020	2020-11-06	North America	Canada	BCCDC Public Health Laboratory	BCCDC Public Health Laboratory	Prystajecky Natalie et al
EPI_ISL_974998	Canada/BC-BCCDC-6984/2020	2020-11-06	North America	Canada	BCCDC Public Health Laboratory	BCCDC Public Health Laboratory	Prystajecky Natalie et al
EPI_ISL_975098	Canada/BC-BCCDC-6985/2020	2020-11-08	North America	Canada	BCCDC Public Health Laboratory	BCCDC Public Health Laboratory	Prystajecky Natalie et al
EPI_ISL_974157	Canada/BC-BCCDC-6989/2020	2020-10-06	North America	Canada	BCCDC Public Health Laboratory	BCCDC Public Health Laboratory	Prystajecky Natalie et al
EPI_ISL_974280	Canada/BC-BCCDC-6990/2020	2020-10-12	North America	Canada	BCCDC Public Health Laboratory	BCCDC Public Health Laboratory	Prystajecky Natalie et al
EPI_ISL_974622	Canada/BC-BCCDC-6991/2020	2020-10-24	North America	Canada	BCCDC Public Health Laboratory	BCCDC Public Health Laboratory	Prystajecky Natalie et al
EPI_ISL_974635	Canada/BC-BCCDC-6992/2020	2020-10-25	North America	Canada	BCCDC Public Health Laboratory	BCCDC Public Health Laboratory	Prystajecky Natalie et al
EPI_ISL_974245	Canada/BC-BCCDC-6995/2020	2020-10-10	North America	Canada	BCCDC Public Health Laboratory	BCCDC Public Health Laboratory	Prystajecky Natalie et al
EPI_ISL_974264	Canada/BC-BCCDC-6996/2020	2020-10-11	North America	Canada	BCCDC Public Health Laboratory	BCCDC Public Health Laboratory	Prystajecky Natalie et al
EPI_ISL_974281	Canada/BC-BCCDC-6997/2020	2020-10-12	North America	Canada	BCCDC Public Health Laboratory	BCCDC Public Health Laboratory	Prystajecky Natalie et al
EPI_ISL_974282	Canada/BC-BCCDC-6998/2020	2020-10-12	North America	Canada	BCCDC Public Health Laboratory	BCCDC Public Health Laboratory	Prystajecky Natalie et al
EPI_ISL_974283	Canada/BC-BCCDC-6999/2020	2020-10-12	North America	Canada	BCCDC Public Health Laboratory	BCCDC Public Health Laboratory	Prystajecky Natalie et al
EPI_ISL_974623	Canada/BC-BCCDC-7001/2020	2020-10-24	North America	Canada	BCCDC Public Health Laboratory	BCCDC Public Health Laboratory	Prystajecky Natalie et al
EPI_ISL_974624	Canada/BC-BCCDC-7003/2020	2020-10-24	North America	Canada	BCCDC Public Health Laboratory	BCCDC Public Health Laboratory	Prystajecky Natalie et al
EPI_ISL_974625	Canada/BC-BCCDC-7004/2020	2020-10-24	North America	Canada	BCCDC Public Health Laboratory	BCCDC Public Health Laboratory	Prystajecky Natalie et al
EPI_ISL_974636	Canada/BC-BCCDC-7005/2020	2020-10-25	North America	Canada	BCCDC Public Health Laboratory	BCCDC Public Health Laboratory	Prystajecky Natalie et al
EPI_ISL_974637	Canada/BC-BCCDC-7006/2020	2020-10-25	North America	Canada	BCCDC Public Health Laboratory	BCCDC Public Health Laboratory	Prystajecky Natalie et al
EPI_ISL_974638	Canada/BC-BCCDC-7007/2020	2020-10-25	North America	Canada	BCCDC Public Health Laboratory	BCCDC Public Health Laboratory	Prystajecky Natalie et al
EPI_ISL_974639	Canada/BC-BCCDC-7008/2020	2020-10-25	North America	Canada	BCCDC Public Health Laboratory	BCCDC Public Health Laboratory	Prystajecky Natalie et al
EPI_ISL_974705	Canada/BC-BCCDC-7009/2020	2020-10-28	North America	Canada	BCCDC Public Health Laboratory	BCCDC Public Health Laboratory	Prystajecky Natalie et al
EPI_ISL_974799	Canada/BC-BCCDC-7011/2020	2020-10-31	North America	Canada	BCCDC Public Health Laboratory	BCCDC Public Health Laboratory	Prystajecky Natalie et al
EPI_ISL_974800	Canada/BC-BCCDC-7012/2020	2020-10-31	North America	Canada	BCCDC Public Health Laboratory	BCCDC Public Health Laboratory	Prystajecky Natalie et al
EPI_ISL_974224	Canada/BC-BCCDC-7013/2020	2020-10-09	North America	Canada	BCCDC Public Health Laboratory	BCCDC Public Health Laboratory	Prystajecky Natalie et al
EPI_ISL_974225	Canada/BC-BCCDC-7014/2020	2020-10-09	North America	Canada	BCCDC Public Health Laboratory	BCCDC Public Health Laboratory	Prystajecky Natalie et al
EPI_ISL_974226	Canada/BC-BCCDC-7015/2020	2020-10-09	North America	Canada	BCCDC Public Health Laboratory	BCCDC Public Health Laboratory	Prystajecky Natalie et al
EPI_ISL_974813	Canada/BC-BCCDC-7017/2020	2020-11-01	North America	Canada	BCCDC Public Health Laboratory	BCCDC Public Health Laboratory	Prystajecky Natalie et al
EPI_ISL_974814	Canada/BC-BCCDC-7018/2020	2020-11-01	North America	Canada	BCCDC Public Health Laboratory	BCCDC Public Health Laboratory	Prystajecky Natalie et al
EPI_ISL_974815	Canada/BC-BCCDC-7019/2020	2020-11-01	North America	Canada	BCCDC Public Health Laboratory	BCCDC Public Health Laboratory	Prystajecky Natalie et al
EPI_ISL_974830	Canada/BC-BCCDC-7021/2020	2020-11-02	North America	Canada	BCCDC Public Health Laboratory	BCCDC Public Health Laboratory	Prystajecky Natalie et al
EPI_ISL_974831	Canada/BC-BCCDC-7022/2020	2020-11-02	North America	Canada	BCCDC Public Health Laboratory	BCCDC Public Health Laboratory	Prystajecky Natalie et al
EPI_ISL_974832	Canada/BC-BCCDC-7023/2020	2020-11-02	North America	Canada	BCCDC Public Health Laboratory	BCCDC Public Health Laboratory	Prystajecky Natalie et al
EPI_ISL_974867	Canada/BC-BCCDC-7024/2020	2020-11-03	North America	Canada	BCCDC Public Health Laboratory	BCCDC Public Health Laboratory	Prystajecky Natalie et al
EPI_ISL_974904	Canada/BC-BCCDC-7028/2020	2020-11-04	North America	Canada	BCCDC Public Health Laboratory	BCCDC Public Health Laboratory	Prystajecky Natalie et al
EPI_ISL_974905	Canada/BC-BCCDC-7030/2020	2020-11-04	North America	Canada	BCCDC Public Health Laboratory	BCCDC Public Health Laboratory	Prystajecky Natalie et al
EPI_ISL_974954	Canada/BC-BCCDC-7031/2020	2020-11-05	North America	Canada	BCCDC Public Health Laboratory	BCCDC Public Health Laboratory	Prystajecky Natalie et al
EPI_ISL_974955	Canada/BC-BCCDC-7032/2020	2020-11-05	North America	Canada	BCCDC Public Health Laboratory	BCCDC Public Health Laboratory	Prystajecky Natalie et al
EPI_ISL_974956	Canada/BC-BCCDC-7034/2020	2020-11-05	North America	Canada	BCCDC Public Health Laboratory	BCCDC Public Health Laboratory	Prystajecky Natalie et al
EPI_ISL_974999	Canada/BC-BCCDC-7035/2020	2020-11-06	North America	Canada	BCCDC Public Health Laboratory	BCCDC Public Health Laboratory	Prystajecky Natalie et al
EPI_ISL_975000	Canada/BC-BCCDC-7036/2020	2020-11-06	North America	Canada	BCCDC Public Health Laboratory	BCCDC Public Health Laboratory	Prystajecky Natalie et al
EPI_ISL_975001	Canada/BC-BCCDC-7037/2020	2020-11-06	North America	Canada	BCCDC Public Health Laboratory	BCCDC Public Health Laboratory	Prystajecky Natalie et al
EPI_ISL_975002	Canada/BC-BCCDC-7038/2020	2020-11-06	North America	Canada	BCCDC Public Health Laboratory	BCCDC Public Health Laboratory	Prystajecky Natalie et al
EPI_ISL_975003	Canada/BC-BCCDC-7039/2020	2020-11-06	North America	Canada	BCCDC Public Health Laboratory	BCCDC Public Health Laboratory	Prystajecky Natalie et al
EPI_ISL_975004	Canada/BC-BCCDC-7040/2020	2020-11-06	North America	Canada	BCCDC Public Health Laboratory	BCCDC Public Health Laboratory	Prystajecky Natalie et al
EPI_ISL_975042	Canada/BC-BCCDC-7041/2020	2020-11-07	North America	Canada	BCCDC Public Health Laboratory	BCCDC Public Health Laboratory	Prystajecky Natalie et al
EPI_ISL_975043	Canada/BC-BCCDC-7042/2020	2020-11-07	North America	Canada	BCCDC Public Health Laboratory	BCCDC Public Health Laboratory	Prystajecky Natalie et al
EPI_ISL_975044	Canada/BC-BCCDC-7043/2020	2020-11-07	North America	Canada	BCCDC Public Health Laboratory	BCCDC Public Health Laboratory	Prystajecky Natalie et al
EPI_ISL_975045	Canada/BC-BCCDC-7044/2020	2020-11-07	North America	Canada	BCCDC Public Health Laboratory	BCCDC Public Health Laboratory	Prystajecky Natalie et al
EPI_ISL_975046	Canada/BC-BCCDC-7046/2020	2020-11-07	North America	Canada	BCCDC Public Health Laboratory	BCCDC Public Health Laboratory	Prystajecky Natalie et al
EPI_ISL_975047	Canada/BC-BCCDC-7047/2020	2020-11-07	North America	Canada	BCCDC Public Health Laboratory	BCCDC Public Health Laboratory	Prystajecky Natalie et al
EPI_ISL_975048	Canada/BC-BCCDC-7048/2020	2020-11-07	North America	Canada	BCCDC Public Health Laboratory	BCCDC Public Health Laboratory	Prystajecky Natalie et al
EPI_ISL_975050	Canada/BC-BCCDC-7050/2020	2020-11-07	North America	Canada	BCCDC Public Health Laboratory	BCCDC Public Health Laboratory	Prystajecky Natalie et al
EPI_ISL_975051	Canada/BC-BCCDC-7052/2020	2020-11-07	North America	Canada	BCCDC Public Health Laboratory	BCCDC Public Health Laboratory	Prystajecky Natalie et al
EPI_ISL_975052	Canada/BC-BCCDC-7053/2020	2020-11-07	North America	Canada	BCCDC Public Health Laboratory	BCCDC Public Health Laboratory	Prystajecky Natalie et al
EPI_ISL_975053	Canada/BC-BCCDC-7054/2020	2020-11-07	North America	Canada	BCCDC Public Health Laboratory	BCCDC Public Health Laboratory	Prystajecky Natalie et al
EPI_ISL_975054	Canada/BC-BCCDC-7055/2020	2020-11-07	North America	Canada	BCCDC Public Health Laboratory	BCCDC Public Health Laboratory	Prystajecky Natalie et al
EPI_ISL_975055	Canada/BC-BCCDC-7056/2020	2020-11-07	North America	Canada	BCCDC Public Health Laboratory	BCCDC Public Health Laboratory	Prystajecky Natalie et al
EPI_ISL_975099	Canada/BC-BCCDC-7059/2020	2020-11-08	North America	Canada	BCCDC Public Health Laboratory	BCCDC Public Health Laboratory	Prystajecky Natalie et al
EPI_ISL_975100	Canada/BC-BCCDC-7060/2020	2020-11-08	North America	Canada	BCCDC Public Health Laboratory	BCCDC Public Health Laboratory	Prystajecky Natalie et al
EPI_ISL_975101	Canada/BC-BCCDC-7061/2020	2020-11-08	North America	Canada	BCCDC Public Health Laboratory	BCCDC Public Health Laboratory	Prystajecky Natalie et al
EPI_ISL_975102	Canada/BC-BCCDC-7062/2020	2020-11-08	North America	Canada	BCCDC Public Health Laboratory	BCCDC Public Health Laboratory	Prystajecky Natalie et al
EPI_ISL_975103	Canada/BC-BCCDC-7063/2020	2020-11-08	North America	Canada	BCCDC Public Health Laboratory	BCCDC Public Health Laboratory	Prystajecky Natalie et al
EPI_ISL_975104	Canada/BC-BCCDC-7066/2020	2020-11-08	North America	Canada	BCCDC Public Health Laboratory	BCCDC Public Health Laboratory	Prystajecky Natalie et al
EPI_ISL_3480055	Canada/BC-BCCDC-70661/2021	2021-04-11	North America	Canada	British Columbia Centre For Disease Control	BCCDC Public Health Laboratory	Prystajecky Natalie et al
EPI_ISL_3480060	Canada/BC-BCCDC-70662/2021	2021-04-11	North America	Canada	British Columbia Centre For Disease Control	BCCDC Public Health Laboratory	Prystajecky Natalie et al
EPI_ISL_975105	Canada/BC-BCCDC-7067/2020	2020-11-08	North America	Canada	BCCDC Public Health Laboratory	BCCDC Public Health Laboratory	Prystajecky Natalie et al
EPI_ISL_975106	Canada/BC-BCCDC-7068/2020	2020-11-08	North America	Canada	BCCDC Public Health Laboratory	BCCDC Public Health Laboratory	Prystajecky Natalie et al
EPI_ISL_3480178	Canada/BC-BCCDC-70681/2021	2021-04-12	North America	Canada	British Columbia Centre For Disease Control	BCCDC Public Health Laboratory	Prystajecky Natalie et al
EPI_ISL_975107	Canada/BC-BCCDC-7069/2020	2020-11-08	North America	Canada	BCCDC Public Health Laboratory	BCCDC Public Health Laboratory	Prystajecky Natalie et al
EPI_ISL_975108	Canada/BC-BCCDC-7070/2020	2020-11-08	North America	Canada	BCCDC Public Health Laboratory	BCCDC Public Health Laboratory	Prystajecky Natalie et al
EPI_ISL_3480300	Canada/BC-BCCDC-70703/2021	2021-04-08	North America	Canada	British Columbia Centre For Disease Control	BCCDC Public Health Laboratory	Prystajecky Natalie et al
EPI_ISL_3480304	Canada/BC-BCCDC-70709/2021	2021-04-09	North America	Canada	British Columbia Centre For Disease Control	BCCDC Public Health Laboratory	Prystajecky Natalie et al
EPI_ISL_975109	Canada/BC-BCCDC-7071/2020	2020-11-08	North America	Canada	BCCDC Public Health Laboratory	BCCDC Public Health Laboratory	Prystajecky Natalie et al
EPI_ISL_3480305	Canada/BC-BCCDC-70710/2021	2021-04-13	North America	Canada	British Columbia Centre For Disease Control	BCCDC Public Health Laboratory	Prystajecky Natalie et al
EPI_ISL_3480322	Canada/BC-BCCDC-70715/2021	2021-04-13	North America	Canada	British Columbia Centre For Disease Control	BCCDC Public Health Laboratory	Prystajecky Natalie et al
EPI_ISL_3480323	Canada/BC-BCCDC-70716/2021	2021-04-12	North America	Canada	British Columbia Centre For Disease Control	BCCDC Public Health Laboratory	Prystajecky Natalie et al
EPI_ISL_3480326	Canada/BC-BCCDC-70717/2021	2021-04-13	North America	Canada	British Columbia Centre For Disease Control	BCCDC Public Health Laboratory	Prystajecky Natalie et al
EPI_ISL_3480333	Canada/BC-BCCDC-70719/2021	2021-04-13	North America	Canada	British Columbia Centre For Disease Control	BCCDC Public Health Laboratory	Prystajecky Natalie et al
EPI_ISL_975110	Canada/BC-BCCDC-7072/2020	2020-11-08	North America	Canada	BCCDC Public Health Laboratory	BCCDC Public Health Laboratory	Prystajecky Natalie et al
EPI_ISL_3480337	Canada/BC-BCCDC-70720/2021	2021-04-13	North America	Canada	British Columbia Centre For Disease Control	BCCDC Public Health Laboratory	Prystajecky Natalie et al
EPI_ISL_3480340	Canada/BC-BCCDC-70723/2021	2021-04-13	North America	Canada	British Columbia Centre For Disease Control	BCCDC Public Health Laboratory	Prystajecky Natalie et al
EPI_ISL_3480394	Canada/BC-BCCDC-70728/2021	2021-04-13	North America	Canada	British Columbia Centre For Disease Control	BCCDC Public Health Laboratory	Prystajecky Natalie et al
EPI_ISL_3480399	Canada/BC-BCCDC-70730/2021	2021-04-13	North America	Canada	British Columbia Centre For Disease Control	BCCDC Public Health Laboratory	Prystajecky Natalie et al
EPI_ISL_3480401	Canada/BC-BCCDC-70732/2021	2021-04-13	North America	Canada	British Columbia Centre For Disease Control	BCCDC Public Health Laboratory	Prystajecky Natalie et al
EPI_ISL_3480402	Canada/BC-BCCDC-70734/2021	2021-04-13	North America	Canada	British Columbia Centre For Disease Control	BCCDC Public Health Laboratory	Prystajecky Natalie et al
EPI_ISL_3480403	Canada/BC-BCCDC-70736/2021	2021-04-11	North America	Canada	British Columbia Centre For Disease Control	BCCDC Public Health Laboratory	Prystajecky Natalie et al
EPI_ISL_3480404	Canada/BC-BCCDC-70737/2021	2021-04-14	North America	Canada	British Columbia Centre For Disease Control	BCCDC Public Health Laboratory	Prystajecky Natalie et al
EPI_ISL_975156	Canada/BC-BCCDC-7074/2020	2020-11-09	North America	Canada	BCCDC Public Health Laboratory	BCCDC Public Health Laboratory	Prystajecky Natalie et al
EPI_ISL_3480049	Canada/BC-BCCDC-70740/2021	2021-04-11	North America	Canada	British Columbia Centre For Disease Control	BCCDC Public Health Laboratory	Prystajecky Natalie et al
EPI_ISL_3480102	Canada/BC-BCCDC-70753/2021	2021-04-12	North America	Canada	British Columbia Centre For Disease Control	BCCDC Public Health Laboratory	Prystajecky Natalie et al
EPI_ISL_3480174	Canada/BC-BCCDC-70760/2021	2021-04-12	North America	Canada	British Columbia Centre For Disease Control	BCCDC Public Health Laboratory	Prystajecky Natalie et al
EPI_ISL_3480176	Canada/BC-BCCDC-70761/2021	2021-04-12	North America	Canada	British Columbia Centre For Disease Control	BCCDC Public Health Laboratory	Prystajecky Natalie et al
EPI_ISL_3480182	Canada/BC-BCCDC-70764/2021	2021-04-12	North America	Canada	British Columbia Centre For Disease Control	BCCDC Public Health Laboratory	Prystajecky Natalie et al
EPI_ISL_3480184	Canada/BC-BCCDC-70766/2021	2021-04-12	North America	Canada	British Columbia Centre For Disease Control	BCCDC Public Health Laboratory	Prystajecky Natalie et al
EPI_ISL_3480194	Canada/BC-BCCDC-70772/2021	2021-04-13	North America	Canada	British Columbia Centre For Disease Control	BCCDC Public Health Laboratory	Prystajecky Natalie et al
EPI_ISL_3480200	Canada/BC-BCCDC-70778/2021	2021-04-12	North America	Canada	British Columbia Centre For Disease Control	BCCDC Public Health Laboratory	Prystajecky Natalie et al
EPI_ISL_975157	Canada/BC-BCCDC-7078/2020	2020-11-09	North America	Canada	BCCDC Public Health Laboratory	BCCDC Public Health Laboratory	Prystajecky Natalie et al
EPI_ISL_3480217	Canada/BC-BCCDC-70787/2021	2021-04-12	North America	Canada	British Columbia Centre For Disease Control	BCCDC Public Health Laboratory	Prystajecky Natalie et al
EPI_ISL_3480221	Canada/BC-BCCDC-70792/2021	2021-04-13	North America	Canada	British Columbia Centre For Disease Control	BCCDC Public Health Laboratory	Prystajecky Natalie et al
EPI_ISL_970445	Canada/BC-BCCDC-7080/2020	2020-09-10	North America	Canada	BCCDC Public Health Laboratory	BCCDC Public Health Laboratory	Prystajecky Natalie et al
EPI_ISL_3480311	Canada/BC-BCCDC-70804/2021	2021-04-09	North America	Canada	British Columbia Centre For Disease Control	BCCDC Public Health Laboratory	Prystajecky Natalie et al
EPI_ISL_3480324	Canada/BC-BCCDC-70805/2021	2021-04-13	North America	Canada	British Columbia Centre For Disease Control	BCCDC Public Health Laboratory	Prystajecky Natalie et al
EPI_ISL_3480327	Canada/BC-BCCDC-70807/2021	2021-04-13	North America	Canada	British Columbia Centre For Disease Control	BCCDC Public Health Laboratory	Prystajecky Natalie et al
EPI_ISL_3480329	Canada/BC-BCCDC-70809/2021	2021-04-13	North America	Canada	British Columbia Centre For Disease Control	BCCDC Public Health Laboratory	Prystajecky Natalie et al
EPI_ISL_970112	Canada/BC-BCCDC-7081/2020	2020-09-04	North America	Canada	BCCDC Public Health Laboratory	BCCDC Public Health Laboratory	Prystajecky Natalie et al
EPI_ISL_3480335	Canada/BC-BCCDC-70810/2021	2021-04-13	North America	Canada	British Columbia Centre For Disease Control	BCCDC Public Health Laboratory	Prystajecky Natalie et al
EPI_ISL_3480338	Canada/BC-BCCDC-70812/2021	2021-04-13	North America	Canada	British Columbia Centre For Disease Control	BCCDC Public Health Laboratory	Prystajecky Natalie et al
EPI_ISL_3480339	Canada/BC-BCCDC-70813/2021	2021-04-13	North America	Canada	British Columbia Centre For Disease Control	BCCDC Public Health Laboratory	Prystajecky Natalie et al
EPI_ISL_3480349	Canada/BC-BCCDC-70816/2021	2021-04-13	North America	Canada	British Columbia Centre For Disease Control	BCCDC Public Health Laboratory	Prystajecky Natalie et al
EPI_ISL_3480391	Canada/BC-BCCDC-70819/2021	2021-04-13	North America	Canada	British Columbia Centre For Disease Control	BCCDC Public Health Laboratory	Prystajecky Natalie et al
EPI_ISL_3480393	Canada/BC-BCCDC-70822/2021	2021-04-13	North America	Canada	British Columbia Centre For Disease Control	BCCDC Public Health Laboratory	Prystajecky Natalie et al
EPI_ISL_3480395	Canada/BC-BCCDC-70825/2021	2021-04-13	North America	Canada	British Columbia Centre For Disease Control	BCCDC Public Health Laboratory	Prystajecky Natalie et al
EPI_ISL_3480397	Canada/BC-BCCDC-70827/2021	2021-04-13	North America	Canada	British Columbia Centre For Disease Control	BCCDC Public Health Laboratory	Prystajecky Natalie et al
EPI_ISL_3480398	Canada/BC-BCCDC-70828/2021	2021-04-13	North America	Canada	British Columbia Centre For Disease Control	BCCDC Public Health Laboratory	Prystajecky Natalie et al
EPI_ISL_3480400	Canada/BC-BCCDC-70829/2021	2021-04-13	North America	Canada	British Columbia Centre For Disease Control	BCCDC Public Health Laboratory	Prystajecky Natalie et al
EPI_ISL_3480407	Canada/BC-BCCDC-70831/2021	2021-04-10	North America	Canada	British Columbia Centre For Disease Control	BCCDC Public Health Laboratory	Prystajecky Natalie et al
EPI_ISL_3480408	Canada/BC-BCCDC-70832/2021	2021-04-10	North America	Canada	British Columbia Centre For Disease Control	BCCDC Public Health Laboratory	Prystajecky Natalie et al
EPI_ISL_3480409	Canada/BC-BCCDC-70833/2021	2021-04-12	North America	Canada	British Columbia Centre For Disease Control	BCCDC Public Health Laboratory	Prystajecky Natalie et al
EPI_ISL_3480410	Canada/BC-BCCDC-70834/2021	2021-04-11	North America	Canada	British Columbia Centre For Disease Control	BCCDC Public Health Laboratory	Prystajecky Natalie et al
EPI_ISL_3478923	Canada/BC-BCCDC-70836/2021	2021-04-06	North America	Canada	British Columbia Centre For Disease Control	BCCDC Public Health Laboratory	Prystajecky Natalie et al
EPI_ISL_3479298	Canada/BC-BCCDC-70840/2021	2021-03-30	North America	Canada	British Columbia Centre For Disease Control	BCCDC Public Health Laboratory	Prystajecky Natalie et al
EPI_ISL_3479302	Canada/BC-BCCDC-70841/2021	2021-03-30	North America	Canada	British Columbia Centre For Disease Control	BCCDC Public Health Laboratory	Prystajecky Natalie et al
EPI_ISL_3479319	Canada/BC-BCCDC-70844/2021	2021-03-30	North America	Canada	British Columbia Centre For Disease Control	BCCDC Public Health Laboratory	Prystajecky Natalie et al
EPI_ISL_3479325	Canada/BC-BCCDC-70845/2021	2021-03-31	North America	Canada	British Columbia Centre For Disease Control	BCCDC Public Health Laboratory	Prystajecky Natalie et al
EPI_ISL_3479326	Canada/BC-BCCDC-70846/2021	2021-03-31	North America	Canada	British Columbia Centre For Disease Control	BCCDC Public Health Laboratory	Prystajecky Natalie et al
EPI_ISL_3479333	Canada/BC-BCCDC-70847/2021	2021-03-31	North America	Canada	British Columbia Centre For Disease Control	BCCDC Public Health Laboratory	Prystajecky Natalie et al
EPI_ISL_3479340	Canada/BC-BCCDC-70849/2021	2021-04-01	North America	Canada	British Columbia Centre For Disease Control	BCCDC Public Health Laboratory	Prystajecky Natalie et al
EPI_ISL_3479341	Canada/BC-BCCDC-70851/2021	2021-04-01	North America	Canada	British Columbia Centre For Disease Control	BCCDC Public Health Laboratory	Prystajecky Natalie et al
EPI_ISL_3479343	Canada/BC-BCCDC-70852/2021	2021-04-01	North America	Canada	British Columbia Centre For Disease Control	BCCDC Public Health Laboratory	Prystajecky Natalie et al
EPI_ISL_3479357	Canada/BC-BCCDC-70854/2021	2021-04-01	North America	Canada	British Columbia Centre For Disease Control	BCCDC Public Health Laboratory	Prystajecky Natalie et al
EPI_ISL_3479359	Canada/BC-BCCDC-70855/2021	2021-04-02	North America	Canada	British Columbia Centre For Disease Control	BCCDC Public Health Laboratory	Prystajecky Natalie et al
EPI_ISL_3479360	Canada/BC-BCCDC-70856/2021	2021-04-01	North America	Canada	British Columbia Centre For Disease Control	BCCDC Public Health Laboratory	Prystajecky Natalie et al
EPI_ISL_3479364	Canada/BC-BCCDC-70858/2021	2021-04-02	North America	Canada	British Columbia Centre For Disease Control	BCCDC Public Health Laboratory	Prystajecky Natalie et al
EPI_ISL_3479372	Canada/BC-BCCDC-70859/2021	2021-04-02	North America	Canada	British Columbia Centre For Disease Control	BCCDC Public Health Laboratory	Prystajecky Natalie et al
EPI_ISL_3479378	Canada/BC-BCCDC-70860/2021	2021-04-02	North America	Canada	British Columbia Centre For Disease Control	BCCDC Public Health Laboratory	Prystajecky Natalie et al
EPI_ISL_3479381	Canada/BC-BCCDC-70861/2021	2021-04-02	North America	Canada	British Columbia Centre For Disease Control	BCCDC Public Health Laboratory	Prystajecky Natalie et al
EPI_ISL_3479382	Canada/BC-BCCDC-70862/2021	2021-04-02	North America	Canada	British Columbia Centre For Disease Control	BCCDC Public Health Laboratory	Prystajecky Natalie et al
EPI_ISL_3479388	Canada/BC-BCCDC-70863/2021	2021-04-03	North America	Canada	British Columbia Centre For Disease Control	BCCDC Public Health Laboratory	Prystajecky Natalie et al
EPI_ISL_3479395	Canada/BC-BCCDC-70864/2021	2021-04-03	North America	Canada	British Columbia Centre For Disease Control	BCCDC Public Health Laboratory	Prystajecky Natalie et al
EPI_ISL_3479406	Canada/BC-BCCDC-70865/2021	2021-04-03	North America	Canada	British Columbia Centre For Disease Control	BCCDC Public Health Laboratory	Prystajecky Natalie et al
EPI_ISL_3479428	Canada/BC-BCCDC-70867/2021	2021-04-04	North America	Canada	British Columbia Centre For Disease Control	BCCDC Public Health Laboratory	Prystajecky Natalie et al
EPI_ISL_3479442	Canada/BC-BCCDC-70868/2021	2021-04-04	North America	Canada	British Columbia Centre For Disease Control	BCCDC Public Health Laboratory	Prystajecky Natalie et al
EPI_ISL_3479443	Canada/BC-BCCDC-70869/2021	2021-04-04	North America	Canada	British Columbia Centre For Disease Control	BCCDC Public Health Laboratory	Prystajecky Natalie et al
EPI_ISL_3479446	Canada/BC-BCCDC-70870/2021	2021-04-05	North America	Canada	British Columbia Centre For Disease Control	BCCDC Public Health Laboratory	Prystajecky Natalie et al
EPI_ISL_3479490	Canada/BC-BCCDC-70871/2021	2021-04-05	North America	Canada	British Columbia Centre For Disease Control	BCCDC Public Health Laboratory	Prystajecky Natalie et al
EPI_ISL_3479493	Canada/BC-BCCDC-70872/2021	2021-04-05	North America	Canada	British Columbia Centre For Disease Control	BCCDC Public Health Laboratory	Prystajecky Natalie et al
EPI_ISL_3479505	Canada/BC-BCCDC-70874/2021	2021-04-05	North America	Canada	British Columbia Centre For Disease Control	BCCDC Public Health Laboratory	Prystajecky Natalie et al
EPI_ISL_3479510	Canada/BC-BCCDC-70876/2021	2021-04-05	North America	Canada	British Columbia Centre For Disease Control	BCCDC Public Health Laboratory	Prystajecky Natalie et al
EPI_ISL_3479511	Canada/BC-BCCDC-70877/2021	2021-04-05	North America	Canada	British Columbia Centre For Disease Control	BCCDC Public Health Laboratory	Prystajecky Natalie et al
EPI_ISL_3479514	Canada/BC-BCCDC-70878/2021	2021-04-05	North America	Canada	British Columbia Centre For Disease Control	BCCDC Public Health Laboratory	Prystajecky Natalie et al
EPI_ISL_3479519	Canada/BC-BCCDC-70879/2021	2021-04-05	North America	Canada	British Columbia Centre For Disease Control	BCCDC Public Health Laboratory	Prystajecky Natalie et al
EPI_ISL_3479527	Canada/BC-BCCDC-70881/2021	2021-04-05	North America	Canada	British Columbia Centre For Disease Control	BCCDC Public Health Laboratory	Prystajecky Natalie et al
EPI_ISL_3479530	Canada/BC-BCCDC-70882/2021	2021-04-05	North America	Canada	British Columbia Centre For Disease Control	BCCDC Public Health Laboratory	Prystajecky Natalie et al
EPI_ISL_3479536	Canada/BC-BCCDC-70884/2021	2021-04-05	North America	Canada	British Columbia Centre For Disease Control	BCCDC Public Health Laboratory	Prystajecky Natalie et al
EPI_ISL_3479538	Canada/BC-BCCDC-70885/2021	2021-04-06	North America	Canada	British Columbia Centre For Disease Control	BCCDC Public Health Laboratory	Prystajecky Natalie et al
EPI_ISL_3479539	Canada/BC-BCCDC-70886/2021	2021-04-05	North America	Canada	British Columbia Centre For Disease Control	BCCDC Public Health Laboratory	Prystajecky Natalie et al
EPI_ISL_3479541	Canada/BC-BCCDC-70887/2021	2021-04-05	North America	Canada	British Columbia Centre For Disease Control	BCCDC Public Health Laboratory	Prystajecky Natalie et al
EPI_ISL_3479559	Canada/BC-BCCDC-70890/2021	2021-04-06	North America	Canada	British Columbia Centre For Disease Control	BCCDC Public Health Laboratory	Prystajecky Natalie et al
EPI_ISL_3479606	Canada/BC-BCCDC-70894/2021	2021-04-06	North America	Canada	British Columbia Centre For Disease Control	BCCDC Public Health Laboratory	Prystajecky Natalie et al
EPI_ISL_3479622	Canada/BC-BCCDC-70895/2021	2021-04-06	North America	Canada	British Columbia Centre For Disease Control	BCCDC Public Health Laboratory	Prystajecky Natalie et al
EPI_ISL_3479637	Canada/BC-BCCDC-70896/2021	2021-04-06	North America	Canada	British Columbia Centre For Disease Control	BCCDC Public Health Laboratory	Prystajecky Natalie et al
EPI_ISL_3479644	Canada/BC-BCCDC-70897/2021	2021-04-07	North America	Canada	British Columbia Centre For Disease Control	BCCDC Public Health Laboratory	Prystajecky Natalie et al
EPI_ISL_3479653	Canada/BC-BCCDC-70898/2021	2021-04-07	North America	Canada	British Columbia Centre For Disease Control	BCCDC Public Health Laboratory	Prystajecky Natalie et al
EPI_ISL_3479658	Canada/BC-BCCDC-70900/2021	2021-04-07	North America	Canada	British Columbia Centre For Disease Control	BCCDC Public Health Laboratory	Prystajecky Natalie et al
EPI_ISL_3479663	Canada/BC-BCCDC-70902/2021	2021-04-07	North America	Canada	British Columbia Centre For Disease Control	BCCDC Public Health Laboratory	Prystajecky Natalie et al
EPI_ISL_3479669	Canada/BC-BCCDC-70903/2021	2021-04-06	North America	Canada	British Columbia Centre For Disease Control	BCCDC Public Health Laboratory	Prystajecky Natalie et al
EPI_ISL_3479670	Canada/BC-BCCDC-70904/2021	2021-04-04	North America	Canada	British Columbia Centre For Disease Control	BCCDC Public Health Laboratory	Prystajecky Natalie et al
EPI_ISL_3479672	Canada/BC-BCCDC-70905/2021	2021-04-06	North America	Canada	British Columbia Centre For Disease Control	BCCDC Public Health Laboratory	Prystajecky Natalie et al
EPI_ISL_3479674	Canada/BC-BCCDC-70906/2021	2021-04-07	North America	Canada	British Columbia Centre For Disease Control	BCCDC Public Health Laboratory	Prystajecky Natalie et al
EPI_ISL_3479676	Canada/BC-BCCDC-70907/2021	2021-04-07	North America	Canada	British Columbia Centre For Disease Control	BCCDC Public Health Laboratory	Prystajecky Natalie et al
EPI_ISL_3479680	Canada/BC-BCCDC-70908/2021	2021-04-07	North America	Canada	British Columbia Centre For Disease Control	BCCDC Public Health Laboratory	Prystajecky Natalie et al
EPI_ISL_3479683	Canada/BC-BCCDC-70909/2021	2021-04-07	North America	Canada	British Columbia Centre For Disease Control	BCCDC Public Health Laboratory	Prystajecky Natalie et al
EPI_ISL_3479685	Canada/BC-BCCDC-70910/2021	2021-04-07	North America	Canada	British Columbia Centre For Disease Control	BCCDC Public Health Laboratory	Prystajecky Natalie et al
EPI_ISL_3479686	Canada/BC-BCCDC-70911/2021	2021-04-06	North America	Canada	British Columbia Centre For Disease Control	BCCDC Public Health Laboratory	Prystajecky Natalie et al
EPI_ISL_3479690	Canada/BC-BCCDC-70912/2021	2021-04-07	North America	Canada	British Columbia Centre For Disease Control	BCCDC Public Health Laboratory	Prystajecky Natalie et al
EPI_ISL_3479693	Canada/BC-BCCDC-70913/2021	2021-04-07	North America	Canada	British Columbia Centre For Disease Control	BCCDC Public Health Laboratory	Prystajecky Natalie et al
EPI_ISL_3479710	Canada/BC-BCCDC-70914/2021	2021-04-02	North America	Canada	British Columbia Centre For Disease Control	BCCDC Public Health Laboratory	Prystajecky Natalie et al
EPI_ISL_3479713	Canada/BC-BCCDC-70915/2021	2021-04-07	North America	Canada	British Columbia Centre For Disease Control	BCCDC Public Health Laboratory	Prystajecky Natalie et al
EPI_ISL_3479718	Canada/BC-BCCDC-70916/2021	2021-04-02	North America	Canada	British Columbia Centre For Disease Control	BCCDC Public Health Laboratory	Prystajecky Natalie et al
EPI_ISL_3479720	Canada/BC-BCCDC-70917/2021	2021-04-03	North America	Canada	British Columbia Centre For Disease Control	BCCDC Public Health Laboratory	Prystajecky Natalie et al
EPI_ISL_3479722	Canada/BC-BCCDC-70918/2021	2021-04-03	North America	Canada	British Columbia Centre For Disease Control	BCCDC Public Health Laboratory	Prystajecky Natalie et al
EPI_ISL_3479723	Canada/BC-BCCDC-70919/2021	2021-04-03	North America	Canada	British Columbia Centre For Disease Control	BCCDC Public Health Laboratory	Prystajecky Natalie et al
EPI_ISL_3479726	Canada/BC-BCCDC-70920/2021	2021-04-02	North America	Canada	British Columbia Centre For Disease Control	BCCDC Public Health Laboratory	Prystajecky Natalie et al
EPI_ISL_3479727	Canada/BC-BCCDC-70921/2021	2021-04-02	North America	Canada	British Columbia Centre For Disease Control	BCCDC Public Health Laboratory	Prystajecky Natalie et al
EPI_ISL_3479734	Canada/BC-BCCDC-70922/2021	2021-04-01	North America	Canada	British Columbia Centre For Disease Control	BCCDC Public Health Laboratory	Prystajecky Natalie et al
EPI_ISL_3479740	Canada/BC-BCCDC-70923/2021	2021-03-31	North America	Canada	British Columbia Centre For Disease Control	BCCDC Public Health Laboratory	Prystajecky Natalie et al
EPI_ISL_3479745	Canada/BC-BCCDC-70926/2021	2021-04-05	North America	Canada	British Columbia Centre For Disease Control	BCCDC Public Health Laboratory	Prystajecky Natalie et al
EPI_ISL_3479747	Canada/BC-BCCDC-70927/2021	2021-04-08	North America	Canada	British Columbia Centre For Disease Control	BCCDC Public Health Laboratory	Prystajecky Natalie et al
EPI_ISL_3479750	Canada/BC-BCCDC-70929/2021	2021-04-08	North America	Canada	British Columbia Centre For Disease Control	BCCDC Public Health Laboratory	Prystajecky Natalie et al
EPI_ISL_3479756	Canada/BC-BCCDC-70932/2021	2021-04-08	North America	Canada	British Columbia Centre For Disease Control	BCCDC Public Health Laboratory	Prystajecky Natalie et al
EPI_ISL_3479762	Canada/BC-BCCDC-70933/2021	2021-04-05	North America	Canada	British Columbia Centre For Disease Control	BCCDC Public Health Laboratory	Prystajecky Natalie et al
EPI_ISL_3479772	Canada/BC-BCCDC-70935/2021	2021-04-04	North America	Canada	British Columbia Centre For Disease Control	BCCDC Public Health Laboratory	Prystajecky Natalie et al
EPI_ISL_3479776	Canada/BC-BCCDC-70937/2021	2021-03-31	North America	Canada	British Columbia Centre For Disease Control	BCCDC Public Health Laboratory	Prystajecky Natalie et al
EPI_ISL_3479781	Canada/BC-BCCDC-70939/2021	2021-04-08	North America	Canada	British Columbia Centre For Disease Control	BCCDC Public Health Laboratory	Prystajecky Natalie et al
EPI_ISL_3479786	Canada/BC-BCCDC-70940/2021	2021-04-07	North America	Canada	British Columbia Centre For Disease Control	BCCDC Public Health Laboratory	Prystajecky Natalie et al
EPI_ISL_3479787	Canada/BC-BCCDC-70941/2021	2021-04-08	North America	Canada	British Columbia Centre For Disease Control	BCCDC Public Health Laboratory	Prystajecky Natalie et al
EPI_ISL_3479788	Canada/BC-BCCDC-70942/2021	2021-04-08	North America	Canada	British Columbia Centre For Disease Control	BCCDC Public Health Laboratory	Prystajecky Natalie et al
EPI_ISL_3479799	Canada/BC-BCCDC-70943/2021	2021-04-08	North America	Canada	British Columbia Centre For Disease Control	BCCDC Public Health Laboratory	Prystajecky Natalie et al
EPI_ISL_3479805	Canada/BC-BCCDC-70945/2021	2021-04-08	North America	Canada	British Columbia Centre For Disease Control	BCCDC Public Health Laboratory	Prystajecky Natalie et al
EPI_ISL_3479808	Canada/BC-BCCDC-70946/2021	2021-04-05	North America	Canada	British Columbia Centre For Disease Control	BCCDC Public Health Laboratory	Prystajecky Natalie et al
EPI_ISL_3479812	Canada/BC-BCCDC-70947/2021	2021-04-01	North America	Canada	British Columbia Centre For Disease Control	BCCDC Public Health Laboratory	Prystajecky Natalie et al
EPI_ISL_3479818	Canada/BC-BCCDC-70949/2021	2021-04-06	North America	Canada	British Columbia Centre For Disease Control	BCCDC Public Health Laboratory	Prystajecky Natalie et al
EPI_ISL_3479822	Canada/BC-BCCDC-70950/2021	2021-04-05	North America	Canada	British Columbia Centre For Disease Control	BCCDC Public Health Laboratory	Prystajecky Natalie et al
EPI_ISL_3479824	Canada/BC-BCCDC-70951/2021	2021-04-05	North America	Canada	British Columbia Centre For Disease Control	BCCDC Public Health Laboratory	Prystajecky Natalie et al
EPI_ISL_3479829	Canada/BC-BCCDC-70952/2021	2021-04-06	North America	Canada	British Columbia Centre For Disease Control	BCCDC Public Health Laboratory	Prystajecky Natalie et al
EPI_ISL_3479831	Canada/BC-BCCDC-70954/2021	2021-04-09	North America	Canada	British Columbia Centre For Disease Control	BCCDC Public Health Laboratory	Prystajecky Natalie et al
EPI_ISL_3479833	Canada/BC-BCCDC-70956/2021	2021-04-06	North America	Canada	British Columbia Centre For Disease Control	BCCDC Public Health Laboratory	Prystajecky Natalie et al
EPI_ISL_3479834	Canada/BC-BCCDC-70957/2021	2021-04-06	North America	Canada	British Columbia Centre For Disease Control	BCCDC Public Health Laboratory	Prystajecky Natalie et al
EPI_ISL_3479835	Canada/BC-BCCDC-70958/2021	2021-04-06	North America	Canada	British Columbia Centre For Disease Control	BCCDC Public Health Laboratory	Prystajecky Natalie et al
EPI_ISL_3479837	Canada/BC-BCCDC-70959/2021	2021-04-06	North America	Canada	British Columbia Centre For Disease Control	BCCDC Public Health Laboratory	Prystajecky Natalie et al
EPI_ISL_3479840	Canada/BC-BCCDC-70960/2021	2021-04-06	North America	Canada	British Columbia Centre For Disease Control	BCCDC Public Health Laboratory	Prystajecky Natalie et al
EPI_ISL_3479841	Canada/BC-BCCDC-70961/2021	2021-04-05	North America	Canada	British Columbia Centre For Disease Control	BCCDC Public Health Laboratory	Prystajecky Natalie et al
EPI_ISL_3479842	Canada/BC-BCCDC-70962/2021	2021-04-05	North America	Canada	British Columbia Centre For Disease Control	BCCDC Public Health Laboratory	Prystajecky Natalie et al
EPI_ISL_3479844	Canada/BC-BCCDC-70963/2021	2021-04-06	North America	Canada	British Columbia Centre For Disease Control	BCCDC Public Health Laboratory	Prystajecky Natalie et al
EPI_ISL_3479847	Canada/BC-BCCDC-70964/2021	2021-04-05	North America	Canada	British Columbia Centre For Disease Control	BCCDC Public Health Laboratory	Prystajecky Natalie et al
EPI_ISL_3479858	Canada/BC-BCCDC-70966/2021	2021-04-05	North America	Canada	British Columbia Centre For Disease Control	BCCDC Public Health Laboratory	Prystajecky Natalie et al
EPI_ISL_3479861	Canada/BC-BCCDC-70967/2021	2021-04-05	North America	Canada	British Columbia Centre For Disease Control	BCCDC Public Health Laboratory	Prystajecky Natalie et al
EPI_ISL_3479865	Canada/BC-BCCDC-70969/2021	2021-04-09	North America	Canada	British Columbia Centre For Disease Control	BCCDC Public Health Laboratory	Prystajecky Natalie et al
EPI_ISL_3479875	Canada/BC-BCCDC-70971/2021	2021-04-08	North America	Canada	British Columbia Centre For Disease Control	BCCDC Public Health Laboratory	Prystajecky Natalie et al
EPI_ISL_3479880	Canada/BC-BCCDC-70973/2021	2021-04-08	North America	Canada	British Columbia Centre For Disease Control	BCCDC Public Health Laboratory	Prystajecky Natalie et al
EPI_ISL_3479882	Canada/BC-BCCDC-70974/2021	2021-04-09	North America	Canada	British Columbia Centre For Disease Control	BCCDC Public Health Laboratory	Prystajecky Natalie et al
EPI_ISL_3479890	Canada/BC-BCCDC-70976/2021	2021-04-06	North America	Canada	British Columbia Centre For Disease Control	BCCDC Public Health Laboratory	Prystajecky Natalie et al
EPI_ISL_3479891	Canada/BC-BCCDC-70977/2021	2021-04-09	North America	Canada	British Columbia Centre For Disease Control	BCCDC Public Health Laboratory	Prystajecky Natalie et al
EPI_ISL_3479894	Canada/BC-BCCDC-70978/2021	2021-04-06	North America	Canada	British Columbia Centre For Disease Control	BCCDC Public Health Laboratory	Prystajecky Natalie et al
EPI_ISL_3479908	Canada/BC-BCCDC-70982/2021	2021-04-09	North America	Canada	British Columbia Centre For Disease Control	BCCDC Public Health Laboratory	Prystajecky Natalie et al
EPI_ISL_3479910	Canada/BC-BCCDC-70983/2021	2021-04-09	North America	Canada	British Columbia Centre For Disease Control	BCCDC Public Health Laboratory	Prystajecky Natalie et al
EPI_ISL_3479911	Canada/BC-BCCDC-70984/2021	2021-04-09	North America	Canada	British Columbia Centre For Disease Control	BCCDC Public Health Laboratory	Prystajecky Natalie et al
EPI_ISL_3479914	Canada/BC-BCCDC-70985/2021	2021-04-09	North America	Canada	British Columbia Centre For Disease Control	BCCDC Public Health Laboratory	Prystajecky Natalie et al
EPI_ISL_3479918	Canada/BC-BCCDC-70986/2021	2021-04-08	North America	Canada	British Columbia Centre For Disease Control	BCCDC Public Health Laboratory	Prystajecky Natalie et al
EPI_ISL_3479924	Canada/BC-BCCDC-70987/2021	2021-04-10	North America	Canada	British Columbia Centre For Disease Control	BCCDC Public Health Laboratory	Prystajecky Natalie et al
EPI_ISL_3479928	Canada/BC-BCCDC-70988/2021	2021-04-06	North America	Canada	British Columbia Centre For Disease Control	BCCDC Public Health Laboratory	Prystajecky Natalie et al
EPI_ISL_3479932	Canada/BC-BCCDC-70989/2021	2021-04-06	North America	Canada	British Columbia Centre For Disease Control	BCCDC Public Health Laboratory	Prystajecky Natalie et al
EPI_ISL_3479933	Canada/BC-BCCDC-70990/2021	2021-04-06	North America	Canada	British Columbia Centre For Disease Control	BCCDC Public Health Laboratory	Prystajecky Natalie et al
EPI_ISL_3479935	Canada/BC-BCCDC-70991/2021	2021-04-06	North America	Canada	British Columbia Centre For Disease Control	BCCDC Public Health Laboratory	Prystajecky Natalie et al
EPI_ISL_3479936	Canada/BC-BCCDC-70992/2021	2021-04-07	North America	Canada	British Columbia Centre For Disease Control	BCCDC Public Health Laboratory	Prystajecky Natalie et al
EPI_ISL_3479945	Canada/BC-BCCDC-70994/2021	2021-04-05	North America	Canada	British Columbia Centre For Disease Control	BCCDC Public Health Laboratory	Prystajecky Natalie et al
EPI_ISL_3479947	Canada/BC-BCCDC-70995/2021	2021-04-06	North America	Canada	British Columbia Centre For Disease Control	BCCDC Public Health Laboratory	Prystajecky Natalie et al
EPI_ISL_3479948	Canada/BC-BCCDC-70996/2021	2021-04-07	North America	Canada	British Columbia Centre For Disease Control	BCCDC Public Health Laboratory	Prystajecky Natalie et al
EPI_ISL_3479954	Canada/BC-BCCDC-70997/2021	2021-04-07	North America	Canada	British Columbia Centre For Disease Control	BCCDC Public Health Laboratory	Prystajecky Natalie et al
EPI_ISL_3479955	Canada/BC-BCCDC-70998/2021	2021-04-07	North America	Canada	British Columbia Centre For Disease Control	BCCDC Public Health Laboratory	Prystajecky Natalie et al
EPI_ISL_3479957	Canada/BC-BCCDC-71000/2021	2021-04-07	North America	Canada	British Columbia Centre For Disease Control	BCCDC Public Health Laboratory	Prystajecky Natalie et al
EPI_ISL_3479958	Canada/BC-BCCDC-71002/2021	2021-04-07	North America	Canada	British Columbia Centre For Disease Control	BCCDC Public Health Laboratory	Prystajecky Natalie et al
EPI_ISL_3479960	Canada/BC-BCCDC-71004/2021	2021-04-10	North America	Canada	British Columbia Centre For Disease Control	BCCDC Public Health Laboratory	Prystajecky Natalie et al
EPI_ISL_3479965	Canada/BC-BCCDC-71005/2021	2021-04-10	North America	Canada	British Columbia Centre For Disease Control	BCCDC Public Health Laboratory	Prystajecky Natalie et al
EPI_ISL_3479966	Canada/BC-BCCDC-71006/2021	2021-04-10	North America	Canada	British Columbia Centre For Disease Control	BCCDC Public Health Laboratory	Prystajecky Natalie et al
EPI_ISL_3479968	Canada/BC-BCCDC-71007/2021	2021-04-10	North America	Canada	British Columbia Centre For Disease Control	BCCDC Public Health Laboratory	Prystajecky Natalie et al
EPI_ISL_3479970	Canada/BC-BCCDC-71008/2021	2021-04-10	North America	Canada	British Columbia Centre For Disease Control	BCCDC Public Health Laboratory	Prystajecky Natalie et al
EPI_ISL_3479975	Canada/BC-BCCDC-71009/2021	2021-04-10	North America	Canada	British Columbia Centre For Disease Control	BCCDC Public Health Laboratory	Prystajecky Natalie et al
EPI_ISL_3479977	Canada/BC-BCCDC-71010/2021	2021-04-09	North America	Canada	British Columbia Centre For Disease Control	BCCDC Public Health Laboratory	Prystajecky Natalie et al
EPI_ISL_3479981	Canada/BC-BCCDC-71012/2021	2021-04-09	North America	Canada	British Columbia Centre For Disease Control	BCCDC Public Health Laboratory	Prystajecky Natalie et al
EPI_ISL_3479986	Canada/BC-BCCDC-71013/2021	2021-04-09	North America	Canada	British Columbia Centre For Disease Control	BCCDC Public Health Laboratory	Prystajecky Natalie et al
EPI_ISL_3479998	Canada/BC-BCCDC-71015/2021	2021-04-10	North America	Canada	British Columbia Centre For Disease Control	BCCDC Public Health Laboratory	Prystajecky Natalie et al
EPI_ISL_3480006	Canada/BC-BCCDC-71017/2021	2021-04-10	North America	Canada	British Columbia Centre For Disease Control	BCCDC Public Health Laboratory	Prystajecky Natalie et al
EPI_ISL_3480008	Canada/BC-BCCDC-71018/2021	2021-04-10	North America	Canada	British Columbia Centre For Disease Control	BCCDC Public Health Laboratory	Prystajecky Natalie et al
EPI_ISL_3480009	Canada/BC-BCCDC-71019/2021	2021-04-10	North America	Canada	British Columbia Centre For Disease Control	BCCDC Public Health Laboratory	Prystajecky Natalie et al
EPI_ISL_3480010	Canada/BC-BCCDC-71020/2021	2021-04-10	North America	Canada	British Columbia Centre For Disease Control	BCCDC Public Health Laboratory	Prystajecky Natalie et al
EPI_ISL_3480016	Canada/BC-BCCDC-71021/2021	2021-04-09	North America	Canada	British Columbia Centre For Disease Control	BCCDC Public Health Laboratory	Prystajecky Natalie et al
EPI_ISL_3480019	Canada/BC-BCCDC-71022/2021	2021-04-09	North America	Canada	British Columbia Centre For Disease Control	BCCDC Public Health Laboratory	Prystajecky Natalie et al
EPI_ISL_3480020	Canada/BC-BCCDC-71023/2021	2021-04-09	North America	Canada	British Columbia Centre For Disease Control	BCCDC Public Health Laboratory	Prystajecky Natalie et al
EPI_ISL_3480023	Canada/BC-BCCDC-71024/2021	2021-04-10	North America	Canada	British Columbia Centre For Disease Control	BCCDC Public Health Laboratory	Prystajecky Natalie et al
EPI_ISL_3480041	Canada/BC-BCCDC-71025/2021	2021-04-10	North America	Canada	British Columbia Centre For Disease Control	BCCDC Public Health Laboratory	Prystajecky Natalie et al
EPI_ISL_3480056	Canada/BC-BCCDC-71026/2021	2021-04-11	North America	Canada	British Columbia Centre For Disease Control	BCCDC Public Health Laboratory	Prystajecky Natalie et al
EPI_ISL_3480066	Canada/BC-BCCDC-71030/2021	2021-04-11	North America	Canada	British Columbia Centre For Disease Control	BCCDC Public Health Laboratory	Prystajecky Natalie et al
EPI_ISL_3480067	Canada/BC-BCCDC-71031/2021	2021-04-10	North America	Canada	British Columbia Centre For Disease Control	BCCDC Public Health Laboratory	Prystajecky Natalie et al
EPI_ISL_3480068	Canada/BC-BCCDC-71032/2021	2021-04-10	North America	Canada	British Columbia Centre For Disease Control	BCCDC Public Health Laboratory	Prystajecky Natalie et al
EPI_ISL_3480072	Canada/BC-BCCDC-71033/2021	2021-04-11	North America	Canada	British Columbia Centre For Disease Control	BCCDC Public Health Laboratory	Prystajecky Natalie et al
EPI_ISL_3480078	Canada/BC-BCCDC-71034/2021	2021-04-11	North America	Canada	British Columbia Centre For Disease Control	BCCDC Public Health Laboratory	Prystajecky Natalie et al
EPI_ISL_3480081	Canada/BC-BCCDC-71035/2021	2021-04-11	North America	Canada	British Columbia Centre For Disease Control	BCCDC Public Health Laboratory	Prystajecky Natalie et al
EPI_ISL_3480083	Canada/BC-BCCDC-71036/2021	2021-04-11	North America	Canada	British Columbia Centre For Disease Control	BCCDC Public Health Laboratory	Prystajecky Natalie et al
EPI_ISL_3480089	Canada/BC-BCCDC-71038/2021	2021-04-12	North America	Canada	British Columbia Centre For Disease Control	BCCDC Public Health Laboratory	Prystajecky Natalie et al
EPI_ISL_3480110	Canada/BC-BCCDC-71040/2021	2021-04-07	North America	Canada	British Columbia Centre For Disease Control	BCCDC Public Health Laboratory	Prystajecky Natalie et al
EPI_ISL_3480112	Canada/BC-BCCDC-71041/2021	2021-04-08	North America	Canada	British Columbia Centre For Disease Control	BCCDC Public Health Laboratory	Prystajecky Natalie et al
EPI_ISL_3480124	Canada/BC-BCCDC-71043/2021	2021-04-11	North America	Canada	British Columbia Centre For Disease Control	BCCDC Public Health Laboratory	Prystajecky Natalie et al
EPI_ISL_3480127	Canada/BC-BCCDC-71044/2021	2021-04-08	North America	Canada	British Columbia Centre For Disease Control	BCCDC Public Health Laboratory	Prystajecky Natalie et al
EPI_ISL_3480137	Canada/BC-BCCDC-71045/2021	2021-04-08	North America	Canada	British Columbia Centre For Disease Control	BCCDC Public Health Laboratory	Prystajecky Natalie et al
EPI_ISL_3480140	Canada/BC-BCCDC-71046/2021	2021-04-07	North America	Canada	British Columbia Centre For Disease Control	BCCDC Public Health Laboratory	Prystajecky Natalie et al
EPI_ISL_3480144	Canada/BC-BCCDC-71047/2021	2021-04-07	North America	Canada	British Columbia Centre For Disease Control	BCCDC Public Health Laboratory	Prystajecky Natalie et al
EPI_ISL_3480147	Canada/BC-BCCDC-71048/2021	2021-04-08	North America	Canada	British Columbia Centre For Disease Control	BCCDC Public Health Laboratory	Prystajecky Natalie et al
EPI_ISL_3480152	Canada/BC-BCCDC-71049/2021	2021-04-08	North America	Canada	British Columbia Centre For Disease Control	BCCDC Public Health Laboratory	Prystajecky Natalie et al
EPI_ISL_3480154	Canada/BC-BCCDC-71050/2021	2021-04-12	North America	Canada	British Columbia Centre For Disease Control	BCCDC Public Health Laboratory	Prystajecky Natalie et al
EPI_ISL_3480156	Canada/BC-BCCDC-71051/2021	2021-04-12	North America	Canada	British Columbia Centre For Disease Control	BCCDC Public Health Laboratory	Prystajecky Natalie et al
EPI_ISL_3480158	Canada/BC-BCCDC-71052/2021	2021-04-12	North America	Canada	British Columbia Centre For Disease Control	BCCDC Public Health Laboratory	Prystajecky Natalie et al
EPI_ISL_3480232	Canada/BC-BCCDC-71053/2021	2021-04-10	North America	Canada	British Columbia Centre For Disease Control	BCCDC Public Health Laboratory	Prystajecky Natalie et al
EPI_ISL_3480242	Canada/BC-BCCDC-71056/2021	2021-04-09	North America	Canada	British Columbia Centre For Disease Control	BCCDC Public Health Laboratory	Prystajecky Natalie et al
EPI_ISL_3480244	Canada/BC-BCCDC-71059/2021	2021-04-10	North America	Canada	British Columbia Centre For Disease Control	BCCDC Public Health Laboratory	Prystajecky Natalie et al
EPI_ISL_3480248	Canada/BC-BCCDC-71060/2021	2021-04-09	North America	Canada	British Columbia Centre For Disease Control	BCCDC Public Health Laboratory	Prystajecky Natalie et al
EPI_ISL_3480250	Canada/BC-BCCDC-71062/2021	2021-04-09	North America	Canada	British Columbia Centre For Disease Control	BCCDC Public Health Laboratory	Prystajecky Natalie et al
EPI_ISL_3480251	Canada/BC-BCCDC-71063/2021	2021-04-10	North America	Canada	British Columbia Centre For Disease Control	BCCDC Public Health Laboratory	Prystajecky Natalie et al
EPI_ISL_3480256	Canada/BC-BCCDC-71064/2021	2021-04-09	North America	Canada	British Columbia Centre For Disease Control	BCCDC Public Health Laboratory	Prystajecky Natalie et al
EPI_ISL_3480257	Canada/BC-BCCDC-71065/2021	2021-04-09	North America	Canada	British Columbia Centre For Disease Control	BCCDC Public Health Laboratory	Prystajecky Natalie et al
EPI_ISL_3480259	Canada/BC-BCCDC-71066/2021	2021-04-08	North America	Canada	British Columbia Centre For Disease Control	BCCDC Public Health Laboratory	Prystajecky Natalie et al
EPI_ISL_3480260	Canada/BC-BCCDC-71067/2021	2021-04-08	North America	Canada	British Columbia Centre For Disease Control	BCCDC Public Health Laboratory	Prystajecky Natalie et al
EPI_ISL_3480261	Canada/BC-BCCDC-71068/2021	2021-04-09	North America	Canada	British Columbia Centre For Disease Control	BCCDC Public Health Laboratory	Prystajecky Natalie et al
EPI_ISL_3480262	Canada/BC-BCCDC-71069/2021	2021-04-09	North America	Canada	British Columbia Centre For Disease Control	BCCDC Public Health Laboratory	Prystajecky Natalie et al
EPI_ISL_975056	Canada/BC-BCCDC-7107/2020	2020-11-07	North America	Canada	BCCDC Public Health Laboratory	BCCDC Public Health Laboratory	Prystajecky Natalie et al
EPI_ISL_3480268	Canada/BC-BCCDC-71070/2021	2021-04-09	North America	Canada	British Columbia Centre For Disease Control	BCCDC Public Health Laboratory	Prystajecky Natalie et al
EPI_ISL_3480270	Canada/BC-BCCDC-71071/2021	2021-04-09	North America	Canada	British Columbia Centre For Disease Control	BCCDC Public Health Laboratory	Prystajecky Natalie et al
EPI_ISL_3480272	Canada/BC-BCCDC-71072/2021	2021-04-09	North America	Canada	British Columbia Centre For Disease Control	BCCDC Public Health Laboratory	Prystajecky Natalie et al
EPI_ISL_3480276	Canada/BC-BCCDC-71073/2021	2021-04-11	North America	Canada	British Columbia Centre For Disease Control	BCCDC Public Health Laboratory	Prystajecky Natalie et al
EPI_ISL_3480279	Canada/BC-BCCDC-71076/2021	2021-04-11	North America	Canada	British Columbia Centre For Disease Control	BCCDC Public Health Laboratory	Prystajecky Natalie et al
EPI_ISL_3480280	Canada/BC-BCCDC-71077/2021	2021-04-09	North America	Canada	British Columbia Centre For Disease Control	BCCDC Public Health Laboratory	Prystajecky Natalie et al
EPI_ISL_3480297	Canada/BC-BCCDC-71078/2021	2021-04-09	North America	Canada	British Columbia Centre For Disease Control	BCCDC Public Health Laboratory	Prystajecky Natalie et al
EPI_ISL_975057	Canada/BC-BCCDC-7108/2020	2020-11-07	North America	Canada	BCCDC Public Health Laboratory	BCCDC Public Health Laboratory	Prystajecky Natalie et al
EPI_ISL_3480368	Canada/BC-BCCDC-71081/2021	2021-04-11	North America	Canada	British Columbia Centre For Disease Control	BCCDC Public Health Laboratory	Prystajecky Natalie et al
EPI_ISL_3480371	Canada/BC-BCCDC-71082/2021	2021-04-11	North America	Canada	British Columbia Centre For Disease Control	BCCDC Public Health Laboratory	Prystajecky Natalie et al
EPI_ISL_3480374	Canada/BC-BCCDC-71083/2021	2021-04-11	North America	Canada	British Columbia Centre For Disease Control	BCCDC Public Health Laboratory	Prystajecky Natalie et al
EPI_ISL_3480375	Canada/BC-BCCDC-71084/2021	2021-04-11	North America	Canada	British Columbia Centre For Disease Control	BCCDC Public Health Laboratory	Prystajecky Natalie et al
EPI_ISL_3480376	Canada/BC-BCCDC-71085/2021	2021-04-10	North America	Canada	British Columbia Centre For Disease Control	BCCDC Public Health Laboratory	Prystajecky Natalie et al
EPI_ISL_3480380	Canada/BC-BCCDC-71086/2021	2021-04-11	North America	Canada	British Columbia Centre For Disease Control	BCCDC Public Health Laboratory	Prystajecky Natalie et al
EPI_ISL_3480381	Canada/BC-BCCDC-71087/2021	2021-04-11	North America	Canada	British Columbia Centre For Disease Control	BCCDC Public Health Laboratory	Prystajecky Natalie et al
EPI_ISL_3480383	Canada/BC-BCCDC-71088/2021	2021-04-10	North America	Canada	British Columbia Centre For Disease Control	BCCDC Public Health Laboratory	Prystajecky Natalie et al
EPI_ISL_3480384	Canada/BC-BCCDC-71089/2021	2021-04-11	North America	Canada	British Columbia Centre For Disease Control	BCCDC Public Health Laboratory	Prystajecky Natalie et al
EPI_ISL_3480385	Canada/BC-BCCDC-71090/2021	2021-04-11	North America	Canada	British Columbia Centre For Disease Control	BCCDC Public Health Laboratory	Prystajecky Natalie et al
EPI_ISL_3480387	Canada/BC-BCCDC-71091/2021	2021-04-11	North America	Canada	British Columbia Centre For Disease Control	BCCDC Public Health Laboratory	Prystajecky Natalie et al
EPI_ISL_3480388	Canada/BC-BCCDC-71092/2021	2021-04-11	North America	Canada	British Columbia Centre For Disease Control	BCCDC Public Health Laboratory	Prystajecky Natalie et al
EPI_ISL_3480454	Canada/BC-BCCDC-71093/2021	2021-04-12	North America	Canada	British Columbia Centre For Disease Control	BCCDC Public Health Laboratory	Prystajecky Natalie et al
EPI_ISL_3480460	Canada/BC-BCCDC-71095/2021	2021-04-12	North America	Canada	British Columbia Centre For Disease Control	BCCDC Public Health Laboratory	Prystajecky Natalie et al
EPI_ISL_3480463	Canada/BC-BCCDC-71096/2021	2021-04-12	North America	Canada	British Columbia Centre For Disease Control	BCCDC Public Health Laboratory	Prystajecky Natalie et al
EPI_ISL_3480464	Canada/BC-BCCDC-71097/2021	2021-04-12	North America	Canada	British Columbia Centre For Disease Control	BCCDC Public Health Laboratory	Prystajecky Natalie et al
EPI_ISL_3480466	Canada/BC-BCCDC-71098/2021	2021-04-12	North America	Canada	British Columbia Centre For Disease Control	BCCDC Public Health Laboratory	Prystajecky Natalie et al
EPI_ISL_3480469	Canada/BC-BCCDC-71099/2021	2021-04-12	North America	Canada	British Columbia Centre For Disease Control	BCCDC Public Health Laboratory	Prystajecky Natalie et al
EPI_ISL_3480475	Canada/BC-BCCDC-71100/2021	2021-04-12	North America	Canada	British Columbia Centre For Disease Control	BCCDC Public Health Laboratory	Prystajecky Natalie et al
EPI_ISL_3480478	Canada/BC-BCCDC-71101/2021	2021-04-11	North America	Canada	British Columbia Centre For Disease Control	BCCDC Public Health Laboratory	Prystajecky Natalie et al
EPI_ISL_3480480	Canada/BC-BCCDC-71102/2021	2021-04-11	North America	Canada	British Columbia Centre For Disease Control	BCCDC Public Health Laboratory	Prystajecky Natalie et al
EPI_ISL_3480482	Canada/BC-BCCDC-71104/2021	2021-04-12	North America	Canada	British Columbia Centre For Disease Control	BCCDC Public Health Laboratory	Prystajecky Natalie et al
EPI_ISL_3480483	Canada/BC-BCCDC-71105/2021	2021-04-11	North America	Canada	British Columbia Centre For Disease Control	BCCDC Public Health Laboratory	Prystajecky Natalie et al
EPI_ISL_3480486	Canada/BC-BCCDC-71106/2021	2021-04-11	North America	Canada	British Columbia Centre For Disease Control	BCCDC Public Health Laboratory	Prystajecky Natalie et al
EPI_ISL_3480490	Canada/BC-BCCDC-71107/2021	2021-04-12	North America	Canada	British Columbia Centre For Disease Control	BCCDC Public Health Laboratory	Prystajecky Natalie et al
EPI_ISL_3478915	Canada/BC-BCCDC-71108/2021	2021-04-03	North America	Canada	British Columbia Centre For Disease Control	BCCDC Public Health Laboratory	Prystajecky Natalie et al
EPI_ISL_3478917	Canada/BC-BCCDC-71109/2021	2021-04-01	North America	Canada	British Columbia Centre For Disease Control	BCCDC Public Health Laboratory	Prystajecky Natalie et al
EPI_ISL_3478918	Canada/BC-BCCDC-71110/2021	2021-04-05	North America	Canada	British Columbia Centre For Disease Control	BCCDC Public Health Laboratory	Prystajecky Natalie et al
EPI_ISL_3478919	Canada/BC-BCCDC-71111/2021	2021-04-05	North America	Canada	British Columbia Centre For Disease Control	BCCDC Public Health Laboratory	Prystajecky Natalie et al
EPI_ISL_3478922	Canada/BC-BCCDC-71112/2021	2021-04-06	North America	Canada	British Columbia Centre For Disease Control	BCCDC Public Health Laboratory	Prystajecky Natalie et al
EPI_ISL_3478926	Canada/BC-BCCDC-71113/2021	2021-04-07	North America	Canada	British Columbia Centre For Disease Control	BCCDC Public Health Laboratory	Prystajecky Natalie et al
EPI_ISL_3478936	Canada/BC-BCCDC-71115/2021	2021-04-10	North America	Canada	British Columbia Centre For Disease Control	BCCDC Public Health Laboratory	Prystajecky Natalie et al
EPI_ISL_3479293	Canada/BC-BCCDC-71116/2021	2021-03-30	North America	Canada	British Columbia Centre For Disease Control	BCCDC Public Health Laboratory	Prystajecky Natalie et al
EPI_ISL_3479303	Canada/BC-BCCDC-71117/2021	2021-03-30	North America	Canada	British Columbia Centre For Disease Control	BCCDC Public Health Laboratory	Prystajecky Natalie et al
EPI_ISL_3479305	Canada/BC-BCCDC-71118/2021	2021-03-31	North America	Canada	British Columbia Centre For Disease Control	BCCDC Public Health Laboratory	Prystajecky Natalie et al
EPI_ISL_3479310	Canada/BC-BCCDC-71119/2021	2021-03-31	North America	Canada	British Columbia Centre For Disease Control	BCCDC Public Health Laboratory	Prystajecky Natalie et al
EPI_ISL_3479313	Canada/BC-BCCDC-71120/2021	2021-03-31	North America	Canada	British Columbia Centre For Disease Control	BCCDC Public Health Laboratory	Prystajecky Natalie et al
EPI_ISL_3479320	Canada/BC-BCCDC-71121/2021	2021-03-31	North America	Canada	British Columbia Centre For Disease Control	BCCDC Public Health Laboratory	Prystajecky Natalie et al
EPI_ISL_3479322	Canada/BC-BCCDC-71122/2021	2021-03-31	North America	Canada	British Columbia Centre For Disease Control	BCCDC Public Health Laboratory	Prystajecky Natalie et al
EPI_ISL_3479327	Canada/BC-BCCDC-71123/2021	2021-03-31	North America	Canada	British Columbia Centre For Disease Control	BCCDC Public Health Laboratory	Prystajecky Natalie et al
EPI_ISL_3479334	Canada/BC-BCCDC-71124/2021	2021-03-31	North America	Canada	British Columbia Centre For Disease Control	BCCDC Public Health Laboratory	Prystajecky Natalie et al
EPI_ISL_3479335	Canada/BC-BCCDC-71125/2021	2021-03-31	North America	Canada	British Columbia Centre For Disease Control	BCCDC Public Health Laboratory	Prystajecky Natalie et al
EPI_ISL_3479336	Canada/BC-BCCDC-71126/2021	2021-03-31	North America	Canada	British Columbia Centre For Disease Control	BCCDC Public Health Laboratory	Prystajecky Natalie et al
EPI_ISL_3479351	Canada/BC-BCCDC-71127/2021	2021-04-01	North America	Canada	British Columbia Centre For Disease Control	BCCDC Public Health Laboratory	Prystajecky Natalie et al
EPI_ISL_3479369	Canada/BC-BCCDC-71129/2021	2021-04-02	North America	Canada	British Columbia Centre For Disease Control	BCCDC Public Health Laboratory	Prystajecky Natalie et al
EPI_ISL_3479370	Canada/BC-BCCDC-71130/2021	2021-04-02	North America	Canada	British Columbia Centre For Disease Control	BCCDC Public Health Laboratory	Prystajecky Natalie et al
EPI_ISL_3479371	Canada/BC-BCCDC-71131/2021	2021-04-02	North America	Canada	British Columbia Centre For Disease Control	BCCDC Public Health Laboratory	Prystajecky Natalie et al
EPI_ISL_3479385	Canada/BC-BCCDC-71134/2021	2021-04-03	North America	Canada	British Columbia Centre For Disease Control	BCCDC Public Health Laboratory	Prystajecky Natalie et al
EPI_ISL_3479396	Canada/BC-BCCDC-71135/2021	2021-04-03	North America	Canada	British Columbia Centre For Disease Control	BCCDC Public Health Laboratory	Prystajecky Natalie et al
EPI_ISL_3479423	Canada/BC-BCCDC-71137/2021	2021-04-03	North America	Canada	British Columbia Centre For Disease Control	BCCDC Public Health Laboratory	Prystajecky Natalie et al
EPI_ISL_3479427	Canada/BC-BCCDC-71138/2021	2021-04-04	North America	Canada	British Columbia Centre For Disease Control	BCCDC Public Health Laboratory	Prystajecky Natalie et al
EPI_ISL_3479444	Canada/BC-BCCDC-71139/2021	2021-04-04	North America	Canada	British Columbia Centre For Disease Control	BCCDC Public Health Laboratory	Prystajecky Natalie et al
EPI_ISL_3479445	Canada/BC-BCCDC-71140/2021	2021-04-04	North America	Canada	British Columbia Centre For Disease Control	BCCDC Public Health Laboratory	Prystajecky Natalie et al
EPI_ISL_3479452	Canada/BC-BCCDC-71141/2021	2021-04-04	North America	Canada	British Columbia Centre For Disease Control	BCCDC Public Health Laboratory	Prystajecky Natalie et al
EPI_ISL_3479464	Canada/BC-BCCDC-71142/2021	2021-04-04	North America	Canada	British Columbia Centre For Disease Control	BCCDC Public Health Laboratory	Prystajecky Natalie et al
EPI_ISL_3479472	Canada/BC-BCCDC-71143/2021	2021-04-05	North America	Canada	British Columbia Centre For Disease Control	BCCDC Public Health Laboratory	Prystajecky Natalie et al
EPI_ISL_3479489	Canada/BC-BCCDC-71144/2021	2021-04-05	North America	Canada	British Columbia Centre For Disease Control	BCCDC Public Health Laboratory	Prystajecky Natalie et al
EPI_ISL_3479491	Canada/BC-BCCDC-71145/2021	2021-04-05	North America	Canada	British Columbia Centre For Disease Control	BCCDC Public Health Laboratory	Prystajecky Natalie et al
EPI_ISL_3479492	Canada/BC-BCCDC-71146/2021	2021-04-05	North America	Canada	British Columbia Centre For Disease Control	BCCDC Public Health Laboratory	Prystajecky Natalie et al
EPI_ISL_3479496	Canada/BC-BCCDC-71147/2021	2021-04-05	North America	Canada	British Columbia Centre For Disease Control	BCCDC Public Health Laboratory	Prystajecky Natalie et al
EPI_ISL_3479508	Canada/BC-BCCDC-71148/2021	2021-04-05	North America	Canada	British Columbia Centre For Disease Control	BCCDC Public Health Laboratory	Prystajecky Natalie et al
EPI_ISL_3479513	Canada/BC-BCCDC-71149/2021	2021-04-05	North America	Canada	British Columbia Centre For Disease Control	BCCDC Public Health Laboratory	Prystajecky Natalie et al
EPI_ISL_3479515	Canada/BC-BCCDC-71150/2021	2021-04-05	North America	Canada	British Columbia Centre For Disease Control	BCCDC Public Health Laboratory	Prystajecky Natalie et al
EPI_ISL_3479516	Canada/BC-BCCDC-71151/2021	2021-04-05	North America	Canada	British Columbia Centre For Disease Control	BCCDC Public Health Laboratory	Prystajecky Natalie et al
EPI_ISL_3479518	Canada/BC-BCCDC-71152/2021	2021-04-05	North America	Canada	British Columbia Centre For Disease Control	BCCDC Public Health Laboratory	Prystajecky Natalie et al
EPI_ISL_3479522	Canada/BC-BCCDC-71154/2021	2021-04-05	North America	Canada	British Columbia Centre For Disease Control	BCCDC Public Health Laboratory	Prystajecky Natalie et al
EPI_ISL_3479526	Canada/BC-BCCDC-71155/2021	2021-04-05	North America	Canada	British Columbia Centre For Disease Control	BCCDC Public Health Laboratory	Prystajecky Natalie et al
EPI_ISL_3479535	Canada/BC-BCCDC-71156/2021	2021-04-05	North America	Canada	British Columbia Centre For Disease Control	BCCDC Public Health Laboratory	Prystajecky Natalie et al
EPI_ISL_3479540	Canada/BC-BCCDC-71157/2021	2021-04-05	North America	Canada	British Columbia Centre For Disease Control	BCCDC Public Health Laboratory	Prystajecky Natalie et al
EPI_ISL_3479561	Canada/BC-BCCDC-71159/2021	2021-04-05	North America	Canada	British Columbia Centre For Disease Control	BCCDC Public Health Laboratory	Prystajecky Natalie et al
EPI_ISL_3479573	Canada/BC-BCCDC-71161/2021	2021-04-05	North America	Canada	British Columbia Centre For Disease Control	BCCDC Public Health Laboratory	Prystajecky Natalie et al
EPI_ISL_3479574	Canada/BC-BCCDC-71162/2021	2021-04-05	North America	Canada	British Columbia Centre For Disease Control	BCCDC Public Health Laboratory	Prystajecky Natalie et al
EPI_ISL_3479578	Canada/BC-BCCDC-71163/2021	2021-04-06	North America	Canada	British Columbia Centre For Disease Control	BCCDC Public Health Laboratory	Prystajecky Natalie et al
EPI_ISL_3479581	Canada/BC-BCCDC-71164/2021	2021-04-06	North America	Canada	British Columbia Centre For Disease Control	BCCDC Public Health Laboratory	Prystajecky Natalie et al
EPI_ISL_3479583	Canada/BC-BCCDC-71165/2021	2021-04-06	North America	Canada	British Columbia Centre For Disease Control	BCCDC Public Health Laboratory	Prystajecky Natalie et al
EPI_ISL_3479584	Canada/BC-BCCDC-71166/2021	2021-04-06	North America	Canada	British Columbia Centre For Disease Control	BCCDC Public Health Laboratory	Prystajecky Natalie et al
EPI_ISL_3479599	Canada/BC-BCCDC-71167/2021	2021-04-06	North America	Canada	British Columbia Centre For Disease Control	BCCDC Public Health Laboratory	Prystajecky Natalie et al
EPI_ISL_3479600	Canada/BC-BCCDC-71168/2021	2021-04-06	North America	Canada	British Columbia Centre For Disease Control	BCCDC Public Health Laboratory	Prystajecky Natalie et al
EPI_ISL_3479602	Canada/BC-BCCDC-71169/2021	2021-04-06	North America	Canada	British Columbia Centre For Disease Control	BCCDC Public Health Laboratory	Prystajecky Natalie et al
EPI_ISL_3479610	Canada/BC-BCCDC-71170/2021	2021-04-06	North America	Canada	British Columbia Centre For Disease Control	BCCDC Public Health Laboratory	Prystajecky Natalie et al
EPI_ISL_3479618	Canada/BC-BCCDC-71171/2021	2021-04-06	North America	Canada	British Columbia Centre For Disease Control	BCCDC Public Health Laboratory	Prystajecky Natalie et al
EPI_ISL_3479619	Canada/BC-BCCDC-71172/2021	2021-04-06	North America	Canada	British Columbia Centre For Disease Control	BCCDC Public Health Laboratory	Prystajecky Natalie et al
EPI_ISL_3479640	Canada/BC-BCCDC-71173/2021	2021-04-06	North America	Canada	British Columbia Centre For Disease Control	BCCDC Public Health Laboratory	Prystajecky Natalie et al
EPI_ISL_3479650	Canada/BC-BCCDC-71174/2021	2021-04-07	North America	Canada	British Columbia Centre For Disease Control	BCCDC Public Health Laboratory	Prystajecky Natalie et al
EPI_ISL_3479651	Canada/BC-BCCDC-71175/2021	2021-04-07	North America	Canada	British Columbia Centre For Disease Control	BCCDC Public Health Laboratory	Prystajecky Natalie et al
EPI_ISL_3479652	Canada/BC-BCCDC-71176/2021	2021-04-07	North America	Canada	British Columbia Centre For Disease Control	BCCDC Public Health Laboratory	Prystajecky Natalie et al
EPI_ISL_3479661	Canada/BC-BCCDC-71177/2021	2021-04-04	North America	Canada	British Columbia Centre For Disease Control	BCCDC Public Health Laboratory	Prystajecky Natalie et al
EPI_ISL_3479662	Canada/BC-BCCDC-71178/2021	2021-04-07	North America	Canada	British Columbia Centre For Disease Control	BCCDC Public Health Laboratory	Prystajecky Natalie et al
EPI_ISL_3479664	Canada/BC-BCCDC-71179/2021	2021-04-04	North America	Canada	British Columbia Centre For Disease Control	BCCDC Public Health Laboratory	Prystajecky Natalie et al
EPI_ISL_3479668	Canada/BC-BCCDC-71180/2021	2021-04-06	North America	Canada	British Columbia Centre For Disease Control	BCCDC Public Health Laboratory	Prystajecky Natalie et al
EPI_ISL_3479671	Canada/BC-BCCDC-71181/2021	2021-04-06	North America	Canada	British Columbia Centre For Disease Control	BCCDC Public Health Laboratory	Prystajecky Natalie et al
EPI_ISL_3479675	Canada/BC-BCCDC-71182/2021	2021-04-07	North America	Canada	British Columbia Centre For Disease Control	BCCDC Public Health Laboratory	Prystajecky Natalie et al
EPI_ISL_3479684	Canada/BC-BCCDC-71186/2021	2021-04-07	North America	Canada	British Columbia Centre For Disease Control	BCCDC Public Health Laboratory	Prystajecky Natalie et al
EPI_ISL_3479688	Canada/BC-BCCDC-71187/2021	2021-04-07	North America	Canada	British Columbia Centre For Disease Control	BCCDC Public Health Laboratory	Prystajecky Natalie et al
EPI_ISL_3479694	Canada/BC-BCCDC-71189/2021	2021-04-06	North America	Canada	British Columbia Centre For Disease Control	BCCDC Public Health Laboratory	Prystajecky Natalie et al
EPI_ISL_3479695	Canada/BC-BCCDC-71190/2021	2021-04-06	North America	Canada	British Columbia Centre For Disease Control	BCCDC Public Health Laboratory	Prystajecky Natalie et al
EPI_ISL_3479696	Canada/BC-BCCDC-71191/2021	2021-04-07	North America	Canada	British Columbia Centre For Disease Control	BCCDC Public Health Laboratory	Prystajecky Natalie et al
EPI_ISL_3479697	Canada/BC-BCCDC-71192/2021	2021-04-07	North America	Canada	British Columbia Centre For Disease Control	BCCDC Public Health Laboratory	Prystajecky Natalie et al
EPI_ISL_3479698	Canada/BC-BCCDC-71193/2021	2021-04-07	North America	Canada	British Columbia Centre For Disease Control	BCCDC Public Health Laboratory	Prystajecky Natalie et al
EPI_ISL_3479702	Canada/BC-BCCDC-71194/2021	2021-04-07	North America	Canada	British Columbia Centre For Disease Control	BCCDC Public Health Laboratory	Prystajecky Natalie et al
EPI_ISL_3479705	Canada/BC-BCCDC-71195/2021	2021-04-05	North America	Canada	British Columbia Centre For Disease Control	BCCDC Public Health Laboratory	Prystajecky Natalie et al
EPI_ISL_3479706	Canada/BC-BCCDC-71196/2021	2021-04-08	North America	Canada	British Columbia Centre For Disease Control	BCCDC Public Health Laboratory	Prystajecky Natalie et al
EPI_ISL_3479707	Canada/BC-BCCDC-71197/2021	2021-04-07	North America	Canada	British Columbia Centre For Disease Control	BCCDC Public Health Laboratory	Prystajecky Natalie et al
EPI_ISL_3479708	Canada/BC-BCCDC-71198/2021	2021-04-07	North America	Canada	British Columbia Centre For Disease Control	BCCDC Public Health Laboratory	Prystajecky Natalie et al
EPI_ISL_3479717	Canada/BC-BCCDC-71199/2021	2021-04-02	North America	Canada	British Columbia Centre For Disease Control	BCCDC Public Health Laboratory	Prystajecky Natalie et al
EPI_ISL_3479721	Canada/BC-BCCDC-71200/2021	2021-04-03	North America	Canada	British Columbia Centre For Disease Control	BCCDC Public Health Laboratory	Prystajecky Natalie et al
EPI_ISL_3479725	Canada/BC-BCCDC-71201/2021	2021-04-08	North America	Canada	British Columbia Centre For Disease Control	BCCDC Public Health Laboratory	Prystajecky Natalie et al
EPI_ISL_3479729	Canada/BC-BCCDC-71203/2021	2021-04-02	North America	Canada	British Columbia Centre For Disease Control	BCCDC Public Health Laboratory	Prystajecky Natalie et al
EPI_ISL_3479731	Canada/BC-BCCDC-71204/2021	2021-04-04	North America	Canada	British Columbia Centre For Disease Control	BCCDC Public Health Laboratory	Prystajecky Natalie et al
EPI_ISL_3479732	Canada/BC-BCCDC-71205/2021	2021-04-03	North America	Canada	British Columbia Centre For Disease Control	BCCDC Public Health Laboratory	Prystajecky Natalie et al
EPI_ISL_3479733	Canada/BC-BCCDC-71206/2021	2021-03-31	North America	Canada	British Columbia Centre For Disease Control	BCCDC Public Health Laboratory	Prystajecky Natalie et al
EPI_ISL_3479737	Canada/BC-BCCDC-71207/2021	2021-04-08	North America	Canada	British Columbia Centre For Disease Control	BCCDC Public Health Laboratory	Prystajecky Natalie et al
EPI_ISL_3479738	Canada/BC-BCCDC-71208/2021	2021-03-31	North America	Canada	British Columbia Centre For Disease Control	BCCDC Public Health Laboratory	Prystajecky Natalie et al
EPI_ISL_3479739	Canada/BC-BCCDC-71209/2021	2021-03-31	North America	Canada	British Columbia Centre For Disease Control	BCCDC Public Health Laboratory	Prystajecky Natalie et al
EPI_ISL_3479743	Canada/BC-BCCDC-71211/2021	2021-03-31	North America	Canada	British Columbia Centre For Disease Control	BCCDC Public Health Laboratory	Prystajecky Natalie et al
EPI_ISL_3479746	Canada/BC-BCCDC-71212/2021	2021-04-05	North America	Canada	British Columbia Centre For Disease Control	BCCDC Public Health Laboratory	Prystajecky Natalie et al
EPI_ISL_3479749	Canada/BC-BCCDC-71213/2021	2021-04-08	North America	Canada	British Columbia Centre For Disease Control	BCCDC Public Health Laboratory	Prystajecky Natalie et al
EPI_ISL_3479752	Canada/BC-BCCDC-71214/2021	2021-04-08	North America	Canada	British Columbia Centre For Disease Control	BCCDC Public Health Laboratory	Prystajecky Natalie et al
EPI_ISL_3479757	Canada/BC-BCCDC-71215/2021	2021-04-08	North America	Canada	British Columbia Centre For Disease Control	BCCDC Public Health Laboratory	Prystajecky Natalie et al
EPI_ISL_3479758	Canada/BC-BCCDC-71216/2021	2021-04-08	North America	Canada	British Columbia Centre For Disease Control	BCCDC Public Health Laboratory	Prystajecky Natalie et al
EPI_ISL_3479764	Canada/BC-BCCDC-71217/2021	2021-04-03	North America	Canada	British Columbia Centre For Disease Control	BCCDC Public Health Laboratory	Prystajecky Natalie et al
EPI_ISL_3479765	Canada/BC-BCCDC-71218/2021	2021-04-05	North America	Canada	British Columbia Centre For Disease Control	BCCDC Public Health Laboratory	Prystajecky Natalie et al
EPI_ISL_3479766	Canada/BC-BCCDC-71219/2021	2021-04-03	North America	Canada	British Columbia Centre For Disease Control	BCCDC Public Health Laboratory	Prystajecky Natalie et al
EPI_ISL_3479770	Canada/BC-BCCDC-71220/2021	2021-04-04	North America	Canada	British Columbia Centre For Disease Control	BCCDC Public Health Laboratory	Prystajecky Natalie et al
EPI_ISL_3479773	Canada/BC-BCCDC-71222/2021	2021-04-05	North America	Canada	British Columbia Centre For Disease Control	BCCDC Public Health Laboratory	Prystajecky Natalie et al
EPI_ISL_3479779	Canada/BC-BCCDC-71225/2021	2021-04-07	North America	Canada	British Columbia Centre For Disease Control	BCCDC Public Health Laboratory	Prystajecky Natalie et al
EPI_ISL_3479784	Canada/BC-BCCDC-71226/2021	2021-04-07	North America	Canada	British Columbia Centre For Disease Control	BCCDC Public Health Laboratory	Prystajecky Natalie et al
EPI_ISL_3479785	Canada/BC-BCCDC-71227/2021	2021-04-07	North America	Canada	British Columbia Centre For Disease Control	BCCDC Public Health Laboratory	Prystajecky Natalie et al
EPI_ISL_3479797	Canada/BC-BCCDC-71229/2021	2021-04-05	North America	Canada	British Columbia Centre For Disease Control	BCCDC Public Health Laboratory	Prystajecky Natalie et al
EPI_ISL_3479800	Canada/BC-BCCDC-71231/2021	2021-04-08	North America	Canada	British Columbia Centre For Disease Control	BCCDC Public Health Laboratory	Prystajecky Natalie et al
EPI_ISL_3479807	Canada/BC-BCCDC-71233/2021	2021-04-04	North America	Canada	British Columbia Centre For Disease Control	BCCDC Public Health Laboratory	Prystajecky Natalie et al
EPI_ISL_3479813	Canada/BC-BCCDC-71234/2021	2021-04-01	North America	Canada	British Columbia Centre For Disease Control	BCCDC Public Health Laboratory	Prystajecky Natalie et al
EPI_ISL_3479817	Canada/BC-BCCDC-71235/2021	2021-04-05	North America	Canada	British Columbia Centre For Disease Control	BCCDC Public Health Laboratory	Prystajecky Natalie et al
EPI_ISL_3479821	Canada/BC-BCCDC-71236/2021	2021-04-09	North America	Canada	British Columbia Centre For Disease Control	BCCDC Public Health Laboratory	Prystajecky Natalie et al
EPI_ISL_3479823	Canada/BC-BCCDC-71237/2021	2021-04-05	North America	Canada	British Columbia Centre For Disease Control	BCCDC Public Health Laboratory	Prystajecky Natalie et al
EPI_ISL_3479827	Canada/BC-BCCDC-71240/2021	2021-04-05	North America	Canada	British Columbia Centre For Disease Control	BCCDC Public Health Laboratory	Prystajecky Natalie et al
EPI_ISL_3479832	Canada/BC-BCCDC-71243/2021	2021-04-06	North America	Canada	British Columbia Centre For Disease Control	BCCDC Public Health Laboratory	Prystajecky Natalie et al
EPI_ISL_3479836	Canada/BC-BCCDC-71244/2021	2021-04-06	North America	Canada	British Columbia Centre For Disease Control	BCCDC Public Health Laboratory	Prystajecky Natalie et al
EPI_ISL_3479838	Canada/BC-BCCDC-71245/2021	2021-03-31	North America	Canada	British Columbia Centre For Disease Control	BCCDC Public Health Laboratory	Prystajecky Natalie et al
