## Supplemental Table 1 for "Cross-border transmissions of delta substrain AY.29 during Olympic and Paralympic Games": Supplemental Table 1.csv (part 32 of 515)

gisaid_epi_isl	strain	date	region	country	originating_lab	submitting_lab	authors
EPI_ISL_3479839	Canada/BC-BCCDC-71246/2021	2021-04-06	North America	Canada	British Columbia Centre For Disease Control	BCCDC Public Health Laboratory	Prystajecky Natalie et al
EPI_ISL_3479845	Canada/BC-BCCDC-71247/2021	2021-04-05	North America	Canada	British Columbia Centre For Disease Control	BCCDC Public Health Laboratory	Prystajecky Natalie et al
EPI_ISL_3479846	Canada/BC-BCCDC-71248/2021	2021-04-05	North America	Canada	British Columbia Centre For Disease Control	BCCDC Public Health Laboratory	Prystajecky Natalie et al
EPI_ISL_3479851	Canada/BC-BCCDC-71249/2021	2021-04-05	North America	Canada	British Columbia Centre For Disease Control	BCCDC Public Health Laboratory	Prystajecky Natalie et al
EPI_ISL_3479859	Canada/BC-BCCDC-71250/2021	2021-04-09	North America	Canada	British Columbia Centre For Disease Control	BCCDC Public Health Laboratory	Prystajecky Natalie et al
EPI_ISL_3479863	Canada/BC-BCCDC-71251/2021	2021-04-09	North America	Canada	British Columbia Centre For Disease Control	BCCDC Public Health Laboratory	Prystajecky Natalie et al
EPI_ISL_3479868	Canada/BC-BCCDC-71252/2021	2021-04-09	North America	Canada	British Columbia Centre For Disease Control	BCCDC Public Health Laboratory	Prystajecky Natalie et al
EPI_ISL_3479874	Canada/BC-BCCDC-71253/2021	2021-04-08	North America	Canada	British Columbia Centre For Disease Control	BCCDC Public Health Laboratory	Prystajecky Natalie et al
EPI_ISL_3479876	Canada/BC-BCCDC-71254/2021	2021-04-08	North America	Canada	British Columbia Centre For Disease Control	BCCDC Public Health Laboratory	Prystajecky Natalie et al
EPI_ISL_3479877	Canada/BC-BCCDC-71255/2021	2021-04-08	North America	Canada	British Columbia Centre For Disease Control	BCCDC Public Health Laboratory	Prystajecky Natalie et al
EPI_ISL_3479879	Canada/BC-BCCDC-71256/2021	2021-04-08	North America	Canada	British Columbia Centre For Disease Control	BCCDC Public Health Laboratory	Prystajecky Natalie et al
EPI_ISL_3479881	Canada/BC-BCCDC-71258/2021	2021-04-09	North America	Canada	British Columbia Centre For Disease Control	BCCDC Public Health Laboratory	Prystajecky Natalie et al
EPI_ISL_3479883	Canada/BC-BCCDC-71259/2021	2021-04-02	North America	Canada	British Columbia Centre For Disease Control	BCCDC Public Health Laboratory	Prystajecky Natalie et al
EPI_ISL_3479884	Canada/BC-BCCDC-71260/2021	2021-04-09	North America	Canada	British Columbia Centre For Disease Control	BCCDC Public Health Laboratory	Prystajecky Natalie et al
EPI_ISL_3479886	Canada/BC-BCCDC-71261/2021	2021-04-09	North America	Canada	British Columbia Centre For Disease Control	BCCDC Public Health Laboratory	Prystajecky Natalie et al
EPI_ISL_3479892	Canada/BC-BCCDC-71264/2021	2021-04-09	North America	Canada	British Columbia Centre For Disease Control	BCCDC Public Health Laboratory	Prystajecky Natalie et al
EPI_ISL_3479896	Canada/BC-BCCDC-71266/2021	2021-04-06	North America	Canada	British Columbia Centre For Disease Control	BCCDC Public Health Laboratory	Prystajecky Natalie et al
EPI_ISL_3479898	Canada/BC-BCCDC-71267/2021	2021-04-09	North America	Canada	British Columbia Centre For Disease Control	BCCDC Public Health Laboratory	Prystajecky Natalie et al
EPI_ISL_3479905	Canada/BC-BCCDC-71269/2021	2021-04-07	North America	Canada	British Columbia Centre For Disease Control	BCCDC Public Health Laboratory	Prystajecky Natalie et al
EPI_ISL_3479907	Canada/BC-BCCDC-71270/2021	2021-04-09	North America	Canada	British Columbia Centre For Disease Control	BCCDC Public Health Laboratory	Prystajecky Natalie et al
EPI_ISL_3479915	Canada/BC-BCCDC-71271/2021	2021-04-09	North America	Canada	British Columbia Centre For Disease Control	BCCDC Public Health Laboratory	Prystajecky Natalie et al
EPI_ISL_3479921	Canada/BC-BCCDC-71272/2021	2021-04-08	North America	Canada	British Columbia Centre For Disease Control	BCCDC Public Health Laboratory	Prystajecky Natalie et al
EPI_ISL_3479925	Canada/BC-BCCDC-71274/2021	2021-04-07	North America	Canada	British Columbia Centre For Disease Control	BCCDC Public Health Laboratory	Prystajecky Natalie et al
EPI_ISL_3479926	Canada/BC-BCCDC-71275/2021	2021-04-07	North America	Canada	British Columbia Centre For Disease Control	BCCDC Public Health Laboratory	Prystajecky Natalie et al
EPI_ISL_3479927	Canada/BC-BCCDC-71276/2021	2021-04-06	North America	Canada	British Columbia Centre For Disease Control	BCCDC Public Health Laboratory	Prystajecky Natalie et al
EPI_ISL_3479929	Canada/BC-BCCDC-71277/2021	2021-04-06	North America	Canada	British Columbia Centre For Disease Control	BCCDC Public Health Laboratory	Prystajecky Natalie et al
EPI_ISL_3479930	Canada/BC-BCCDC-71278/2021	2021-04-06	North America	Canada	British Columbia Centre For Disease Control	BCCDC Public Health Laboratory	Prystajecky Natalie et al
EPI_ISL_3479934	Canada/BC-BCCDC-71279/2021	2021-04-06	North America	Canada	British Columbia Centre For Disease Control	BCCDC Public Health Laboratory	Prystajecky Natalie et al
EPI_ISL_3479939	Canada/BC-BCCDC-71280/2021	2021-04-06	North America	Canada	British Columbia Centre For Disease Control	BCCDC Public Health Laboratory	Prystajecky Natalie et al
EPI_ISL_3479941	Canada/BC-BCCDC-71281/2021	2021-04-06	North America	Canada	British Columbia Centre For Disease Control	BCCDC Public Health Laboratory	Prystajecky Natalie et al
EPI_ISL_3479943	Canada/BC-BCCDC-71282/2021	2021-04-06	North America	Canada	British Columbia Centre For Disease Control	BCCDC Public Health Laboratory	Prystajecky Natalie et al
EPI_ISL_3479944	Canada/BC-BCCDC-71283/2021	2021-04-08	North America	Canada	British Columbia Centre For Disease Control	BCCDC Public Health Laboratory	Prystajecky Natalie et al
EPI_ISL_3479946	Canada/BC-BCCDC-71284/2021	2021-04-07	North America	Canada	British Columbia Centre For Disease Control	BCCDC Public Health Laboratory	Prystajecky Natalie et al
EPI_ISL_3479949	Canada/BC-BCCDC-71285/2021	2021-04-06	North America	Canada	British Columbia Centre For Disease Control	BCCDC Public Health Laboratory	Prystajecky Natalie et al
EPI_ISL_3479950	Canada/BC-BCCDC-71287/2021	2021-04-08	North America	Canada	British Columbia Centre For Disease Control	BCCDC Public Health Laboratory	Prystajecky Natalie et al
EPI_ISL_3479952	Canada/BC-BCCDC-71289/2021	2021-04-08	North America	Canada	British Columbia Centre For Disease Control	BCCDC Public Health Laboratory	Prystajecky Natalie et al
EPI_ISL_3479953	Canada/BC-BCCDC-71290/2021	2021-04-07	North America	Canada	British Columbia Centre For Disease Control	BCCDC Public Health Laboratory	Prystajecky Natalie et al
EPI_ISL_3479963	Canada/BC-BCCDC-71292/2021	2021-04-10	North America	Canada	British Columbia Centre For Disease Control	BCCDC Public Health Laboratory	Prystajecky Natalie et al
EPI_ISL_3479980	Canada/BC-BCCDC-71295/2021	2021-04-09	North America	Canada	British Columbia Centre For Disease Control	BCCDC Public Health Laboratory	Prystajecky Natalie et al
EPI_ISL_3479983	Canada/BC-BCCDC-71296/2021	2021-04-09	North America	Canada	British Columbia Centre For Disease Control	BCCDC Public Health Laboratory	Prystajecky Natalie et al
EPI_ISL_3479993	Canada/BC-BCCDC-71297/2021	2021-04-10	North America	Canada	British Columbia Centre For Disease Control	BCCDC Public Health Laboratory	Prystajecky Natalie et al
EPI_ISL_3479996	Canada/BC-BCCDC-71298/2021	2021-04-10	North America	Canada	British Columbia Centre For Disease Control	BCCDC Public Health Laboratory	Prystajecky Natalie et al
EPI_ISL_3480000	Canada/BC-BCCDC-71299/2021	2021-04-10	North America	Canada	British Columbia Centre For Disease Control	BCCDC Public Health Laboratory	Prystajecky Natalie et al
EPI_ISL_3480007	Canada/BC-BCCDC-71300/2021	2021-04-10	North America	Canada	British Columbia Centre For Disease Control	BCCDC Public Health Laboratory	Prystajecky Natalie et al
EPI_ISL_3480011	Canada/BC-BCCDC-71301/2021	2021-04-10	North America	Canada	British Columbia Centre For Disease Control	BCCDC Public Health Laboratory	Prystajecky Natalie et al
EPI_ISL_3480015	Canada/BC-BCCDC-71302/2021	2021-04-09	North America	Canada	British Columbia Centre For Disease Control	BCCDC Public Health Laboratory	Prystajecky Natalie et al
EPI_ISL_3480017	Canada/BC-BCCDC-71303/2021	2021-04-10	North America	Canada	British Columbia Centre For Disease Control	BCCDC Public Health Laboratory	Prystajecky Natalie et al
EPI_ISL_3480034	Canada/BC-BCCDC-71304/2021	2021-04-11	North America	Canada	British Columbia Centre For Disease Control	BCCDC Public Health Laboratory	Prystajecky Natalie et al
EPI_ISL_3480038	Canada/BC-BCCDC-71305/2021	2021-04-11	North America	Canada	British Columbia Centre For Disease Control	BCCDC Public Health Laboratory	Prystajecky Natalie et al
EPI_ISL_3480047	Canada/BC-BCCDC-71306/2021	2021-04-11	North America	Canada	British Columbia Centre For Disease Control	BCCDC Public Health Laboratory	Prystajecky Natalie et al
EPI_ISL_3480053	Canada/BC-BCCDC-71307/2021	2021-04-10	North America	Canada	British Columbia Centre For Disease Control	BCCDC Public Health Laboratory	Prystajecky Natalie et al
EPI_ISL_3480070	Canada/BC-BCCDC-71311/2021	2021-04-11	North America	Canada	British Columbia Centre For Disease Control	BCCDC Public Health Laboratory	Prystajecky Natalie et al
EPI_ISL_3480085	Canada/BC-BCCDC-71313/2021	2021-04-11	North America	Canada	British Columbia Centre For Disease Control	BCCDC Public Health Laboratory	Prystajecky Natalie et al
EPI_ISL_3480088	Canada/BC-BCCDC-71314/2021	2021-04-12	North America	Canada	British Columbia Centre For Disease Control	BCCDC Public Health Laboratory	Prystajecky Natalie et al
EPI_ISL_3480090	Canada/BC-BCCDC-71315/2021	2021-04-12	North America	Canada	British Columbia Centre For Disease Control	BCCDC Public Health Laboratory	Prystajecky Natalie et al
EPI_ISL_3480113	Canada/BC-BCCDC-71316/2021	2021-04-08	North America	Canada	British Columbia Centre For Disease Control	BCCDC Public Health Laboratory	Prystajecky Natalie et al
EPI_ISL_3480119	Canada/BC-BCCDC-71317/2021	2021-04-08	North America	Canada	British Columbia Centre For Disease Control	BCCDC Public Health Laboratory	Prystajecky Natalie et al
EPI_ISL_3480123	Canada/BC-BCCDC-71318/2021	2021-04-11	North America	Canada	British Columbia Centre For Disease Control	BCCDC Public Health Laboratory	Prystajecky Natalie et al
EPI_ISL_3480125	Canada/BC-BCCDC-71319/2021	2021-04-12	North America	Canada	British Columbia Centre For Disease Control	BCCDC Public Health Laboratory	Prystajecky Natalie et al
EPI_ISL_3480138	Canada/BC-BCCDC-71320/2021	2021-04-07	North America	Canada	British Columbia Centre For Disease Control	BCCDC Public Health Laboratory	Prystajecky Natalie et al
EPI_ISL_3480139	Canada/BC-BCCDC-71321/2021	2021-04-08	North America	Canada	British Columbia Centre For Disease Control	BCCDC Public Health Laboratory	Prystajecky Natalie et al
EPI_ISL_3480141	Canada/BC-BCCDC-71322/2021	2021-04-07	North America	Canada	British Columbia Centre For Disease Control	BCCDC Public Health Laboratory	Prystajecky Natalie et al
EPI_ISL_3480142	Canada/BC-BCCDC-71323/2021	2021-04-07	North America	Canada	British Columbia Centre For Disease Control	BCCDC Public Health Laboratory	Prystajecky Natalie et al
EPI_ISL_3480143	Canada/BC-BCCDC-71324/2021	2021-04-07	North America	Canada	British Columbia Centre For Disease Control	BCCDC Public Health Laboratory	Prystajecky Natalie et al
EPI_ISL_3480145	Canada/BC-BCCDC-71325/2021	2021-04-07	North America	Canada	British Columbia Centre For Disease Control	BCCDC Public Health Laboratory	Prystajecky Natalie et al
EPI_ISL_3480146	Canada/BC-BCCDC-71326/2021	2021-04-08	North America	Canada	British Columbia Centre For Disease Control	BCCDC Public Health Laboratory	Prystajecky Natalie et al
EPI_ISL_3480153	Canada/BC-BCCDC-71327/2021	2021-04-08	North America	Canada	British Columbia Centre For Disease Control	BCCDC Public Health Laboratory	Prystajecky Natalie et al
EPI_ISL_3480155	Canada/BC-BCCDC-71328/2021	2021-04-08	North America	Canada	British Columbia Centre For Disease Control	BCCDC Public Health Laboratory	Prystajecky Natalie et al
EPI_ISL_3480226	Canada/BC-BCCDC-71329/2021	2021-04-10	North America	Canada	British Columbia Centre For Disease Control	BCCDC Public Health Laboratory	Prystajecky Natalie et al
EPI_ISL_3480233	Canada/BC-BCCDC-71332/2021	2021-04-10	North America	Canada	British Columbia Centre For Disease Control	BCCDC Public Health Laboratory	Prystajecky Natalie et al
EPI_ISL_3480234	Canada/BC-BCCDC-71333/2021	2021-04-10	North America	Canada	British Columbia Centre For Disease Control	BCCDC Public Health Laboratory	Prystajecky Natalie et al
EPI_ISL_3480238	Canada/BC-BCCDC-71334/2021	2021-04-10	North America	Canada	British Columbia Centre For Disease Control	BCCDC Public Health Laboratory	Prystajecky Natalie et al
EPI_ISL_3480240	Canada/BC-BCCDC-71336/2021	2021-04-10	North America	Canada	British Columbia Centre For Disease Control	BCCDC Public Health Laboratory	Prystajecky Natalie et al
EPI_ISL_3480243	Canada/BC-BCCDC-71337/2021	2021-04-10	North America	Canada	British Columbia Centre For Disease Control	BCCDC Public Health Laboratory	Prystajecky Natalie et al
EPI_ISL_3480245	Canada/BC-BCCDC-71338/2021	2021-04-09	North America	Canada	British Columbia Centre For Disease Control	BCCDC Public Health Laboratory	Prystajecky Natalie et al
EPI_ISL_3480246	Canada/BC-BCCDC-71339/2021	2021-04-10	North America	Canada	British Columbia Centre For Disease Control	BCCDC Public Health Laboratory	Prystajecky Natalie et al
EPI_ISL_3480247	Canada/BC-BCCDC-71340/2021	2021-04-10	North America	Canada	British Columbia Centre For Disease Control	BCCDC Public Health Laboratory	Prystajecky Natalie et al
EPI_ISL_3480252	Canada/BC-BCCDC-71341/2021	2021-04-09	North America	Canada	British Columbia Centre For Disease Control	BCCDC Public Health Laboratory	Prystajecky Natalie et al
EPI_ISL_3480253	Canada/BC-BCCDC-71342/2021	2021-04-09	North America	Canada	British Columbia Centre For Disease Control	BCCDC Public Health Laboratory	Prystajecky Natalie et al
EPI_ISL_3480254	Canada/BC-BCCDC-71343/2021	2021-04-09	North America	Canada	British Columbia Centre For Disease Control	BCCDC Public Health Laboratory	Prystajecky Natalie et al
EPI_ISL_3480264	Canada/BC-BCCDC-71346/2021	2021-04-11	North America	Canada	British Columbia Centre For Disease Control	BCCDC Public Health Laboratory	Prystajecky Natalie et al
EPI_ISL_3480269	Canada/BC-BCCDC-71347/2021	2021-04-09	North America	Canada	British Columbia Centre For Disease Control	BCCDC Public Health Laboratory	Prystajecky Natalie et al
EPI_ISL_3480273	Canada/BC-BCCDC-71349/2021	2021-04-09	North America	Canada	British Columbia Centre For Disease Control	BCCDC Public Health Laboratory	Prystajecky Natalie et al
EPI_ISL_974774	Canada/BC-BCCDC-7135/2020	2020-10-30	North America	Canada	BCCDC Public Health Laboratory	BCCDC Public Health Laboratory	Prystajecky Natalie et al
EPI_ISL_3480274	Canada/BC-BCCDC-71350/2021	2021-04-09	North America	Canada	British Columbia Centre For Disease Control	BCCDC Public Health Laboratory	Prystajecky Natalie et al
EPI_ISL_3480275	Canada/BC-BCCDC-71351/2021	2021-04-11	North America	Canada	British Columbia Centre For Disease Control	BCCDC Public Health Laboratory	Prystajecky Natalie et al
EPI_ISL_3480277	Canada/BC-BCCDC-71352/2021	2021-04-11	North America	Canada	British Columbia Centre For Disease Control	BCCDC Public Health Laboratory	Prystajecky Natalie et al
EPI_ISL_3480281	Canada/BC-BCCDC-71353/2021	2021-04-11	North America	Canada	British Columbia Centre For Disease Control	BCCDC Public Health Laboratory	Prystajecky Natalie et al
EPI_ISL_3480283	Canada/BC-BCCDC-71354/2021	2021-04-11	North America	Canada	British Columbia Centre For Disease Control	BCCDC Public Health Laboratory	Prystajecky Natalie et al
EPI_ISL_3480290	Canada/BC-BCCDC-71355/2021	2021-04-06	North America	Canada	British Columbia Centre For Disease Control	BCCDC Public Health Laboratory	Prystajecky Natalie et al
EPI_ISL_3480291	Canada/BC-BCCDC-71356/2021	2021-04-09	North America	Canada	British Columbia Centre For Disease Control	BCCDC Public Health Laboratory	Prystajecky Natalie et al
EPI_ISL_3480369	Canada/BC-BCCDC-71357/2021	2021-04-10	North America	Canada	British Columbia Centre For Disease Control	BCCDC Public Health Laboratory	Prystajecky Natalie et al
EPI_ISL_3480370	Canada/BC-BCCDC-71358/2021	2021-04-11	North America	Canada	British Columbia Centre For Disease Control	BCCDC Public Health Laboratory	Prystajecky Natalie et al
EPI_ISL_3480372	Canada/BC-BCCDC-71359/2021	2021-04-11	North America	Canada	British Columbia Centre For Disease Control	BCCDC Public Health Laboratory	Prystajecky Natalie et al
EPI_ISL_975207	Canada/BC-BCCDC-7136/2020	2020-11-10	North America	Canada	BCCDC Public Health Laboratory	BCCDC Public Health Laboratory	Prystajecky Natalie et al
EPI_ISL_3480373	Canada/BC-BCCDC-71360/2021	2021-04-11	North America	Canada	British Columbia Centre For Disease Control	BCCDC Public Health Laboratory	Prystajecky Natalie et al
EPI_ISL_3480377	Canada/BC-BCCDC-71361/2021	2021-04-11	North America	Canada	British Columbia Centre For Disease Control	BCCDC Public Health Laboratory	Prystajecky Natalie et al
EPI_ISL_3480378	Canada/BC-BCCDC-71362/2021	2021-04-11	North America	Canada	British Columbia Centre For Disease Control	BCCDC Public Health Laboratory	Prystajecky Natalie et al
EPI_ISL_3480379	Canada/BC-BCCDC-71363/2021	2021-04-11	North America	Canada	British Columbia Centre For Disease Control	BCCDC Public Health Laboratory	Prystajecky Natalie et al
EPI_ISL_3480412	Canada/BC-BCCDC-71364/2021	2021-04-11	North America	Canada	British Columbia Centre For Disease Control	BCCDC Public Health Laboratory	Prystajecky Natalie et al
EPI_ISL_3480455	Canada/BC-BCCDC-71365/2021	2021-04-12	North America	Canada	British Columbia Centre For Disease Control	BCCDC Public Health Laboratory	Prystajecky Natalie et al
EPI_ISL_3480456	Canada/BC-BCCDC-71366/2021	2021-04-12	North America	Canada	British Columbia Centre For Disease Control	BCCDC Public Health Laboratory	Prystajecky Natalie et al
EPI_ISL_3480457	Canada/BC-BCCDC-71367/2021	2021-04-12	North America	Canada	British Columbia Centre For Disease Control	BCCDC Public Health Laboratory	Prystajecky Natalie et al
EPI_ISL_3480458	Canada/BC-BCCDC-71368/2021	2021-04-11	North America	Canada	British Columbia Centre For Disease Control	BCCDC Public Health Laboratory	Prystajecky Natalie et al
EPI_ISL_3480459	Canada/BC-BCCDC-71369/2021	2021-04-12	North America	Canada	British Columbia Centre For Disease Control	BCCDC Public Health Laboratory	Prystajecky Natalie et al
EPI_ISL_975208	Canada/BC-BCCDC-7137/2020	2020-11-10	North America	Canada	BCCDC Public Health Laboratory	BCCDC Public Health Laboratory	Prystajecky Natalie et al
EPI_ISL_3480461	Canada/BC-BCCDC-71371/2021	2021-04-12	North America	Canada	British Columbia Centre For Disease Control	BCCDC Public Health Laboratory	Prystajecky Natalie et al
EPI_ISL_3480462	Canada/BC-BCCDC-71372/2021	2021-04-12	North America	Canada	British Columbia Centre For Disease Control	BCCDC Public Health Laboratory	Prystajecky Natalie et al
EPI_ISL_3480465	Canada/BC-BCCDC-71373/2021	2021-04-12	North America	Canada	British Columbia Centre For Disease Control	BCCDC Public Health Laboratory	Prystajecky Natalie et al
EPI_ISL_3480467	Canada/BC-BCCDC-71374/2021	2021-04-12	North America	Canada	British Columbia Centre For Disease Control	BCCDC Public Health Laboratory	Prystajecky Natalie et al
EPI_ISL_3480470	Canada/BC-BCCDC-71375/2021	2021-04-12	North America	Canada	British Columbia Centre For Disease Control	BCCDC Public Health Laboratory	Prystajecky Natalie et al
EPI_ISL_3480471	Canada/BC-BCCDC-71376/2021	2021-04-12	North America	Canada	British Columbia Centre For Disease Control	BCCDC Public Health Laboratory	Prystajecky Natalie et al
EPI_ISL_3480473	Canada/BC-BCCDC-71377/2021	2021-04-12	North America	Canada	British Columbia Centre For Disease Control	BCCDC Public Health Laboratory	Prystajecky Natalie et al
EPI_ISL_3480474	Canada/BC-BCCDC-71378/2021	2021-04-12	North America	Canada	British Columbia Centre For Disease Control	BCCDC Public Health Laboratory	Prystajecky Natalie et al
EPI_ISL_3480491	Canada/BC-BCCDC-71379/2021	2021-04-12	North America	Canada	British Columbia Centre For Disease Control	BCCDC Public Health Laboratory	Prystajecky Natalie et al
EPI_ISL_3480382	Canada/BC-BCCDC-71380/2021	2021-04-11	North America	Canada	British Columbia Centre For Disease Control	BCCDC Public Health Laboratory	Prystajecky Natalie et al
EPI_ISL_3480479	Canada/BC-BCCDC-71381/2021	2021-04-12	North America	Canada	British Columbia Centre For Disease Control	BCCDC Public Health Laboratory	Prystajecky Natalie et al
EPI_ISL_3479938	Canada/BC-BCCDC-71382/2021	2021-04-06	North America	Canada	British Columbia Centre For Disease Control	BCCDC Public Health Laboratory	Prystajecky Natalie et al
EPI_ISL_3479425	Canada/BC-BCCDC-71384/2021	2021-04-03	North America	Canada	British Columbia Centre For Disease Control	BCCDC Public Health Laboratory	Prystajecky Natalie et al
EPI_ISL_975209	Canada/BC-BCCDC-7139/2020	2020-11-10	North America	Canada	BCCDC Public Health Laboratory	BCCDC Public Health Laboratory	Prystajecky Natalie et al
EPI_ISL_3480314	Canada/BC-BCCDC-71397/2021	2021-04-11	North America	Canada	British Columbia Centre For Disease Control	BCCDC Public Health Laboratory	Prystajecky Natalie et al
EPI_ISL_975210	Canada/BC-BCCDC-7140/2020	2020-11-10	North America	Canada	BCCDC Public Health Laboratory	BCCDC Public Health Laboratory	Prystajecky Natalie et al
EPI_ISL_3480319	Canada/BC-BCCDC-71400/2021	2021-04-11	North America	Canada	British Columbia Centre For Disease Control	BCCDC Public Health Laboratory	Prystajecky Natalie et al
EPI_ISL_3480320	Canada/BC-BCCDC-71401/2021	2021-04-11	North America	Canada	British Columbia Centre For Disease Control	BCCDC Public Health Laboratory	Prystajecky Natalie et al
EPI_ISL_3480517	Canada/BC-BCCDC-71403/2021	2021-04-14	North America	Canada	British Columbia Centre For Disease Control	BCCDC Public Health Laboratory	Prystajecky Natalie et al
EPI_ISL_3480519	Canada/BC-BCCDC-71404/2021	2021-04-14	North America	Canada	British Columbia Centre For Disease Control	BCCDC Public Health Laboratory	Prystajecky Natalie et al
EPI_ISL_3480581	Canada/BC-BCCDC-71405/2021	2021-04-13	North America	Canada	British Columbia Centre For Disease Control	BCCDC Public Health Laboratory	Prystajecky Natalie et al
EPI_ISL_3480598	Canada/BC-BCCDC-71411/2021	2021-04-13	North America	Canada	British Columbia Centre For Disease Control	BCCDC Public Health Laboratory	Prystajecky Natalie et al
EPI_ISL_3480607	Canada/BC-BCCDC-71417/2021	2021-04-12	North America	Canada	British Columbia Centre For Disease Control	BCCDC Public Health Laboratory	Prystajecky Natalie et al
EPI_ISL_975256	Canada/BC-BCCDC-7142/2020	2020-11-11	North America	Canada	BCCDC Public Health Laboratory	BCCDC Public Health Laboratory	Prystajecky Natalie et al
EPI_ISL_3480625	Canada/BC-BCCDC-71428/2021	2021-04-12	North America	Canada	British Columbia Centre For Disease Control	BCCDC Public Health Laboratory	Prystajecky Natalie et al
EPI_ISL_975257	Canada/BC-BCCDC-7143/2020	2020-11-11	North America	Canada	BCCDC Public Health Laboratory	BCCDC Public Health Laboratory	Prystajecky Natalie et al
EPI_ISL_3480630	Canada/BC-BCCDC-71430/2021	2021-04-12	North America	Canada	British Columbia Centre For Disease Control	BCCDC Public Health Laboratory	Prystajecky Natalie et al
EPI_ISL_3480632	Canada/BC-BCCDC-71431/2021	2021-04-13	North America	Canada	British Columbia Centre For Disease Control	BCCDC Public Health Laboratory	Prystajecky Natalie et al
EPI_ISL_3480705	Canada/BC-BCCDC-71434/2021	2021-04-13	North America	Canada	British Columbia Centre For Disease Control	BCCDC Public Health Laboratory	Prystajecky Natalie et al
EPI_ISL_3480707	Canada/BC-BCCDC-71435/2021	2021-04-14	North America	Canada	British Columbia Centre For Disease Control	BCCDC Public Health Laboratory	Prystajecky Natalie et al
EPI_ISL_3480712	Canada/BC-BCCDC-71437/2021	2021-04-14	North America	Canada	British Columbia Centre For Disease Control	BCCDC Public Health Laboratory	Prystajecky Natalie et al
EPI_ISL_3480717	Canada/BC-BCCDC-71439/2021	2021-04-12	North America	Canada	British Columbia Centre For Disease Control	BCCDC Public Health Laboratory	Prystajecky Natalie et al
EPI_ISL_3480721	Canada/BC-BCCDC-71441/2021	2021-04-13	North America	Canada	British Columbia Centre For Disease Control	BCCDC Public Health Laboratory	Prystajecky Natalie et al
EPI_ISL_3480723	Canada/BC-BCCDC-71444/2021	2021-04-12	North America	Canada	British Columbia Centre For Disease Control	BCCDC Public Health Laboratory	Prystajecky Natalie et al
EPI_ISL_3480724	Canada/BC-BCCDC-71445/2021	2021-04-14	North America	Canada	British Columbia Centre For Disease Control	BCCDC Public Health Laboratory	Prystajecky Natalie et al
EPI_ISL_3480727	Canada/BC-BCCDC-71446/2021	2021-04-13	North America	Canada	British Columbia Centre For Disease Control	BCCDC Public Health Laboratory	Prystajecky Natalie et al
EPI_ISL_3480729	Canada/BC-BCCDC-71447/2021	2021-04-12	North America	Canada	British Columbia Centre For Disease Control	BCCDC Public Health Laboratory	Prystajecky Natalie et al
EPI_ISL_3480730	Canada/BC-BCCDC-71448/2021	2021-04-14	North America	Canada	British Columbia Centre For Disease Control	BCCDC Public Health Laboratory	Prystajecky Natalie et al
EPI_ISL_3480731	Canada/BC-BCCDC-71449/2021	2021-04-14	North America	Canada	British Columbia Centre For Disease Control	BCCDC Public Health Laboratory	Prystajecky Natalie et al
EPI_ISL_3480749	Canada/BC-BCCDC-71453/2021	2021-04-12	North America	Canada	British Columbia Centre For Disease Control	BCCDC Public Health Laboratory	Prystajecky Natalie et al
EPI_ISL_3480753	Canada/BC-BCCDC-71454/2021	2021-04-14	North America	Canada	British Columbia Centre For Disease Control	BCCDC Public Health Laboratory	Prystajecky Natalie et al
EPI_ISL_3480759	Canada/BC-BCCDC-71458/2021	2021-04-12	North America	Canada	British Columbia Centre For Disease Control	BCCDC Public Health Laboratory	Prystajecky Natalie et al
EPI_ISL_975258	Canada/BC-BCCDC-7146/2020	2020-11-11	North America	Canada	BCCDC Public Health Laboratory	BCCDC Public Health Laboratory	Prystajecky Natalie et al
EPI_ISL_3480804	Canada/BC-BCCDC-71460/2021	2021-04-14	North America	Canada	British Columbia Centre For Disease Control	BCCDC Public Health Laboratory	Prystajecky Natalie et al
EPI_ISL_3480814	Canada/BC-BCCDC-71462/2021	2021-04-14	North America	Canada	British Columbia Centre For Disease Control	BCCDC Public Health Laboratory	Prystajecky Natalie et al
EPI_ISL_3480817	Canada/BC-BCCDC-71467/2021	2021-04-14	North America	Canada	British Columbia Centre For Disease Control	BCCDC Public Health Laboratory	Prystajecky Natalie et al
EPI_ISL_3480821	Canada/BC-BCCDC-71469/2021	2021-04-14	North America	Canada	British Columbia Centre For Disease Control	BCCDC Public Health Laboratory	Prystajecky Natalie et al
EPI_ISL_3480822	Canada/BC-BCCDC-71470/2021	2021-04-14	North America	Canada	British Columbia Centre For Disease Control	BCCDC Public Health Laboratory	Prystajecky Natalie et al
EPI_ISL_3480315	Canada/BC-BCCDC-71478/2021	2021-04-11	North America	Canada	British Columbia Centre For Disease Control	BCCDC Public Health Laboratory	Prystajecky Natalie et al
EPI_ISL_975259	Canada/BC-BCCDC-7148/2020	2020-11-11	North America	Canada	BCCDC Public Health Laboratory	BCCDC Public Health Laboratory	Prystajecky Natalie et al
EPI_ISL_3480318	Canada/BC-BCCDC-71480/2021	2021-04-11	North America	Canada	British Columbia Centre For Disease Control	BCCDC Public Health Laboratory	Prystajecky Natalie et al
EPI_ISL_3480341	Canada/BC-BCCDC-71482/2021	2021-04-11	North America	Canada	British Columbia Centre For Disease Control	BCCDC Public Health Laboratory	Prystajecky Natalie et al
EPI_ISL_3480344	Canada/BC-BCCDC-71485/2021	2021-04-13	North America	Canada	British Columbia Centre For Disease Control	BCCDC Public Health Laboratory	Prystajecky Natalie et al
EPI_ISL_3480350	Canada/BC-BCCDC-71489/2021	2021-04-13	North America	Canada	British Columbia Centre For Disease Control	BCCDC Public Health Laboratory	Prystajecky Natalie et al
EPI_ISL_3480518	Canada/BC-BCCDC-71493/2021	2021-04-14	North America	Canada	British Columbia Centre For Disease Control	BCCDC Public Health Laboratory	Prystajecky Natalie et al
EPI_ISL_3480520	Canada/BC-BCCDC-71494/2021	2021-04-14	North America	Canada	British Columbia Centre For Disease Control	BCCDC Public Health Laboratory	Prystajecky Natalie et al
EPI_ISL_3480589	Canada/BC-BCCDC-71496/2021	2021-04-13	North America	Canada	British Columbia Centre For Disease Control	BCCDC Public Health Laboratory	Prystajecky Natalie et al
EPI_ISL_3480608	Canada/BC-BCCDC-71500/2021	2021-04-13	North America	Canada	British Columbia Centre For Disease Control	BCCDC Public Health Laboratory	Prystajecky Natalie et al
EPI_ISL_3480610	Canada/BC-BCCDC-71502/2021	2021-04-13	North America	Canada	British Columbia Centre For Disease Control	BCCDC Public Health Laboratory	Prystajecky Natalie et al
EPI_ISL_3480628	Canada/BC-BCCDC-71509/2021	2021-04-12	North America	Canada	British Columbia Centre For Disease Control	BCCDC Public Health Laboratory	Prystajecky Natalie et al
EPI_ISL_3480629	Canada/BC-BCCDC-71510/2021	2021-04-13	North America	Canada	British Columbia Centre For Disease Control	BCCDC Public Health Laboratory	Prystajecky Natalie et al
EPI_ISL_3480709	Canada/BC-BCCDC-71517/2021	2021-04-13	North America	Canada	British Columbia Centre For Disease Control	BCCDC Public Health Laboratory	Prystajecky Natalie et al
EPI_ISL_3480710	Canada/BC-BCCDC-71518/2021	2021-04-13	North America	Canada	British Columbia Centre For Disease Control	BCCDC Public Health Laboratory	Prystajecky Natalie et al
EPI_ISL_3480714	Canada/BC-BCCDC-71519/2021	2021-04-13	North America	Canada	British Columbia Centre For Disease Control	BCCDC Public Health Laboratory	Prystajecky Natalie et al
EPI_ISL_975260	Canada/BC-BCCDC-7152/2020	2020-11-11	North America	Canada	BCCDC Public Health Laboratory	BCCDC Public Health Laboratory	Prystajecky Natalie et al
EPI_ISL_3480715	Canada/BC-BCCDC-71520/2021	2021-04-14	North America	Canada	British Columbia Centre For Disease Control	BCCDC Public Health Laboratory	Prystajecky Natalie et al
EPI_ISL_3480716	Canada/BC-BCCDC-71521/2021	2021-04-12	North America	Canada	British Columbia Centre For Disease Control	BCCDC Public Health Laboratory	Prystajecky Natalie et al
EPI_ISL_3480718	Canada/BC-BCCDC-71522/2021	2021-04-13	North America	Canada	British Columbia Centre For Disease Control	BCCDC Public Health Laboratory	Prystajecky Natalie et al
EPI_ISL_3480719	Canada/BC-BCCDC-71523/2021	2021-04-12	North America	Canada	British Columbia Centre For Disease Control	BCCDC Public Health Laboratory	Prystajecky Natalie et al
EPI_ISL_3480725	Canada/BC-BCCDC-71526/2021	2021-04-12	North America	Canada	British Columbia Centre For Disease Control	BCCDC Public Health Laboratory	Prystajecky Natalie et al
EPI_ISL_3480728	Canada/BC-BCCDC-71528/2021	2021-04-14	North America	Canada	British Columbia Centre For Disease Control	BCCDC Public Health Laboratory	Prystajecky Natalie et al
EPI_ISL_3480732	Canada/BC-BCCDC-71529/2021	2021-04-13	North America	Canada	British Columbia Centre For Disease Control	BCCDC Public Health Laboratory	Prystajecky Natalie et al
EPI_ISL_3480742	Canada/BC-BCCDC-71533/2021	2021-04-14	North America	Canada	British Columbia Centre For Disease Control	BCCDC Public Health Laboratory	Prystajecky Natalie et al
EPI_ISL_3480744	Canada/BC-BCCDC-71534/2021	2021-04-13	North America	Canada	British Columbia Centre For Disease Control	BCCDC Public Health Laboratory	Prystajecky Natalie et al
EPI_ISL_3480746	Canada/BC-BCCDC-71535/2021	2021-04-13	North America	Canada	British Columbia Centre For Disease Control	BCCDC Public Health Laboratory	Prystajecky Natalie et al
EPI_ISL_3480756	Canada/BC-BCCDC-71541/2021	2021-04-12	North America	Canada	British Columbia Centre For Disease Control	BCCDC Public Health Laboratory	Prystajecky Natalie et al
EPI_ISL_975262	Canada/BC-BCCDC-7155/2020	2020-11-11	North America	Canada	BCCDC Public Health Laboratory	BCCDC Public Health Laboratory	Prystajecky Natalie et al
EPI_ISL_3480818	Canada/BC-BCCDC-71558/2021	2021-04-13	North America	Canada	British Columbia Centre For Disease Control	BCCDC Public Health Laboratory	Prystajecky Natalie et al
EPI_ISL_975263	Canada/BC-BCCDC-7156/2020	2020-11-11	North America	Canada	BCCDC Public Health Laboratory	BCCDC Public Health Laboratory	Prystajecky Natalie et al
EPI_ISL_3480820	Canada/BC-BCCDC-71560/2021	2021-04-14	North America	Canada	British Columbia Centre For Disease Control	BCCDC Public Health Laboratory	Prystajecky Natalie et al
EPI_ISL_3478941	Canada/BC-BCCDC-71561/2021	2021-04-14	North America	Canada	British Columbia Centre For Disease Control	BCCDC Public Health Laboratory	Prystajecky Natalie et al
EPI_ISL_3478942	Canada/BC-BCCDC-71562/2021	2021-04-15	North America	Canada	British Columbia Centre For Disease Control	BCCDC Public Health Laboratory	Prystajecky Natalie et al
EPI_ISL_3478943	Canada/BC-BCCDC-71564/2021	2021-04-15	North America	Canada	British Columbia Centre For Disease Control	BCCDC Public Health Laboratory	Prystajecky Natalie et al
EPI_ISL_3478944	Canada/BC-BCCDC-71565/2021	2021-04-15	North America	Canada	British Columbia Centre For Disease Control	BCCDC Public Health Laboratory	Prystajecky Natalie et al
EPI_ISL_3478946	Canada/BC-BCCDC-71567/2021	2021-04-15	North America	Canada	British Columbia Centre For Disease Control	BCCDC Public Health Laboratory	Prystajecky Natalie et al
EPI_ISL_3478947	Canada/BC-BCCDC-71568/2021	2021-04-15	North America	Canada	British Columbia Centre For Disease Control	BCCDC Public Health Laboratory	Prystajecky Natalie et al
EPI_ISL_3478949	Canada/BC-BCCDC-71569/2021	2021-04-15	North America	Canada	British Columbia Centre For Disease Control	BCCDC Public Health Laboratory	Prystajecky Natalie et al
EPI_ISL_975264	Canada/BC-BCCDC-7157/2020	2020-11-11	North America	Canada	BCCDC Public Health Laboratory	BCCDC Public Health Laboratory	Prystajecky Natalie et al
EPI_ISL_3478952	Canada/BC-BCCDC-71570/2021	2021-04-15	North America	Canada	British Columbia Centre For Disease Control	BCCDC Public Health Laboratory	Prystajecky Natalie et al
EPI_ISL_3478954	Canada/BC-BCCDC-71571/2021	2021-04-16	North America	Canada	British Columbia Centre For Disease Control	BCCDC Public Health Laboratory	Prystajecky Natalie et al
EPI_ISL_3478959	Canada/BC-BCCDC-71574/2021	2021-04-16	North America	Canada	British Columbia Centre For Disease Control	BCCDC Public Health Laboratory	Prystajecky Natalie et al
EPI_ISL_3478960	Canada/BC-BCCDC-71575/2021	2021-04-16	North America	Canada	British Columbia Centre For Disease Control	BCCDC Public Health Laboratory	Prystajecky Natalie et al
EPI_ISL_3478961	Canada/BC-BCCDC-71576/2021	2021-04-16	North America	Canada	British Columbia Centre For Disease Control	BCCDC Public Health Laboratory	Prystajecky Natalie et al
EPI_ISL_3478962	Canada/BC-BCCDC-71577/2021	2021-04-16	North America	Canada	British Columbia Centre For Disease Control	BCCDC Public Health Laboratory	Prystajecky Natalie et al
EPI_ISL_3478963	Canada/BC-BCCDC-71578/2021	2021-04-16	North America	Canada	British Columbia Centre For Disease Control	BCCDC Public Health Laboratory	Prystajecky Natalie et al
EPI_ISL_3478964	Canada/BC-BCCDC-71579/2021	2021-04-16	North America	Canada	British Columbia Centre For Disease Control	BCCDC Public Health Laboratory	Prystajecky Natalie et al
EPI_ISL_975265	Canada/BC-BCCDC-7158/2020	2020-11-11	North America	Canada	BCCDC Public Health Laboratory	BCCDC Public Health Laboratory	Prystajecky Natalie et al
EPI_ISL_3478965	Canada/BC-BCCDC-71580/2021	2021-04-16	North America	Canada	British Columbia Centre For Disease Control	BCCDC Public Health Laboratory	Prystajecky Natalie et al
EPI_ISL_3478966	Canada/BC-BCCDC-71581/2021	2021-04-17	North America	Canada	British Columbia Centre For Disease Control	BCCDC Public Health Laboratory	Prystajecky Natalie et al
EPI_ISL_3478967	Canada/BC-BCCDC-71582/2021	2021-04-16	North America	Canada	British Columbia Centre For Disease Control	BCCDC Public Health Laboratory	Prystajecky Natalie et al
EPI_ISL_3478971	Canada/BC-BCCDC-71583/2021	2021-04-17	North America	Canada	British Columbia Centre For Disease Control	BCCDC Public Health Laboratory	Prystajecky Natalie et al
EPI_ISL_3478975	Canada/BC-BCCDC-71585/2021	2021-04-17	North America	Canada	British Columbia Centre For Disease Control	BCCDC Public Health Laboratory	Prystajecky Natalie et al
EPI_ISL_3478978	Canada/BC-BCCDC-71586/2021	2021-04-17	North America	Canada	British Columbia Centre For Disease Control	BCCDC Public Health Laboratory	Prystajecky Natalie et al
EPI_ISL_3478979	Canada/BC-BCCDC-71587/2021	2021-04-18	North America	Canada	British Columbia Centre For Disease Control	BCCDC Public Health Laboratory	Prystajecky Natalie et al
EPI_ISL_3478980	Canada/BC-BCCDC-71588/2021	2021-04-17	North America	Canada	British Columbia Centre For Disease Control	BCCDC Public Health Laboratory	Prystajecky Natalie et al
EPI_ISL_975266	Canada/BC-BCCDC-7159/2020	2020-11-11	North America	Canada	BCCDC Public Health Laboratory	BCCDC Public Health Laboratory	Prystajecky Natalie et al
EPI_ISL_3478982	Canada/BC-BCCDC-71591/2021	2021-04-18	North America	Canada	British Columbia Centre For Disease Control	BCCDC Public Health Laboratory	Prystajecky Natalie et al
EPI_ISL_3478983	Canada/BC-BCCDC-71592/2021	2021-04-18	North America	Canada	British Columbia Centre For Disease Control	BCCDC Public Health Laboratory	Prystajecky Natalie et al
EPI_ISL_3478986	Canada/BC-BCCDC-71594/2021	2021-04-18	North America	Canada	British Columbia Centre For Disease Control	BCCDC Public Health Laboratory	Prystajecky Natalie et al
EPI_ISL_3480554	Canada/BC-BCCDC-71595/2021	2021-04-16	North America	Canada	British Columbia Centre For Disease Control	BCCDC Public Health Laboratory	Prystajecky Natalie et al
EPI_ISL_3480555	Canada/BC-BCCDC-71597/2021	2021-04-16	North America	Canada	British Columbia Centre For Disease Control	BCCDC Public Health Laboratory	Prystajecky Natalie et al
EPI_ISL_3480557	Canada/BC-BCCDC-71598/2021	2021-04-16	North America	Canada	British Columbia Centre For Disease Control	BCCDC Public Health Laboratory	Prystajecky Natalie et al
EPI_ISL_3480558	Canada/BC-BCCDC-71599/2021	2021-04-16	North America	Canada	British Columbia Centre For Disease Control	BCCDC Public Health Laboratory	Prystajecky Natalie et al
EPI_ISL_975267	Canada/BC-BCCDC-7160/2020	2020-11-11	North America	Canada	BCCDC Public Health Laboratory	BCCDC Public Health Laboratory	Prystajecky Natalie et al
EPI_ISL_3480561	Canada/BC-BCCDC-71600/2021	2021-04-16	North America	Canada	British Columbia Centre For Disease Control	BCCDC Public Health Laboratory	Prystajecky Natalie et al
EPI_ISL_3480637	Canada/BC-BCCDC-71605/2021	2021-04-16	North America	Canada	British Columbia Centre For Disease Control	BCCDC Public Health Laboratory	Prystajecky Natalie et al
EPI_ISL_3480640	Canada/BC-BCCDC-71607/2021	2021-04-16	North America	Canada	British Columbia Centre For Disease Control	BCCDC Public Health Laboratory	Prystajecky Natalie et al
EPI_ISL_3480643	Canada/BC-BCCDC-71609/2021	2021-04-16	North America	Canada	British Columbia Centre For Disease Control	BCCDC Public Health Laboratory	Prystajecky Natalie et al
EPI_ISL_3480644	Canada/BC-BCCDC-71610/2021	2021-04-16	North America	Canada	British Columbia Centre For Disease Control	BCCDC Public Health Laboratory	Prystajecky Natalie et al
EPI_ISL_3480645	Canada/BC-BCCDC-71611/2021	2021-04-16	North America	Canada	British Columbia Centre For Disease Control	BCCDC Public Health Laboratory	Prystajecky Natalie et al
EPI_ISL_3480646	Canada/BC-BCCDC-71612/2021	2021-04-16	North America	Canada	British Columbia Centre For Disease Control	BCCDC Public Health Laboratory	Prystajecky Natalie et al
EPI_ISL_3480651	Canada/BC-BCCDC-71615/2021	2021-04-16	North America	Canada	British Columbia Centre For Disease Control	BCCDC Public Health Laboratory	Prystajecky Natalie et al
EPI_ISL_3480654	Canada/BC-BCCDC-71617/2021	2021-04-16	North America	Canada	British Columbia Centre For Disease Control	BCCDC Public Health Laboratory	Prystajecky Natalie et al
EPI_ISL_3480663	Canada/BC-BCCDC-71619/2021	2021-04-17	North America	Canada	British Columbia Centre For Disease Control	BCCDC Public Health Laboratory	Prystajecky Natalie et al
EPI_ISL_3480670	Canada/BC-BCCDC-71620/2021	2021-04-17	North America	Canada	British Columbia Centre For Disease Control	BCCDC Public Health Laboratory	Prystajecky Natalie et al
EPI_ISL_3480671	Canada/BC-BCCDC-71621/2021	2021-04-17	North America	Canada	British Columbia Centre For Disease Control	BCCDC Public Health Laboratory	Prystajecky Natalie et al
EPI_ISL_3480672	Canada/BC-BCCDC-71622/2021	2021-04-17	North America	Canada	British Columbia Centre For Disease Control	BCCDC Public Health Laboratory	Prystajecky Natalie et al
EPI_ISL_3480674	Canada/BC-BCCDC-71623/2021	2021-04-17	North America	Canada	British Columbia Centre For Disease Control	BCCDC Public Health Laboratory	Prystajecky Natalie et al
EPI_ISL_3480684	Canada/BC-BCCDC-71626/2021	2021-04-17	North America	Canada	British Columbia Centre For Disease Control	BCCDC Public Health Laboratory	Prystajecky Natalie et al
EPI_ISL_3480685	Canada/BC-BCCDC-71627/2021	2021-04-17	North America	Canada	British Columbia Centre For Disease Control	BCCDC Public Health Laboratory	Prystajecky Natalie et al
EPI_ISL_3480686	Canada/BC-BCCDC-71628/2021	2021-04-17	North America	Canada	British Columbia Centre For Disease Control	BCCDC Public Health Laboratory	Prystajecky Natalie et al
EPI_ISL_975268	Canada/BC-BCCDC-7163/2020	2020-11-11	North America	Canada	BCCDC Public Health Laboratory	BCCDC Public Health Laboratory	Prystajecky Natalie et al
EPI_ISL_3480695	Canada/BC-BCCDC-71632/2021	2021-04-17	North America	Canada	British Columbia Centre For Disease Control	BCCDC Public Health Laboratory	Prystajecky Natalie et al
EPI_ISL_3480697	Canada/BC-BCCDC-71633/2021	2021-04-17	North America	Canada	British Columbia Centre For Disease Control	BCCDC Public Health Laboratory	Prystajecky Natalie et al
EPI_ISL_3480737	Canada/BC-BCCDC-71635/2021	2021-04-17	North America	Canada	British Columbia Centre For Disease Control	BCCDC Public Health Laboratory	Prystajecky Natalie et al
EPI_ISL_3480739	Canada/BC-BCCDC-71636/2021	2021-04-17	North America	Canada	British Columbia Centre For Disease Control	BCCDC Public Health Laboratory	Prystajecky Natalie et al
EPI_ISL_3480740	Canada/BC-BCCDC-71637/2021	2021-04-17	North America	Canada	British Columbia Centre For Disease Control	BCCDC Public Health Laboratory	Prystajecky Natalie et al
EPI_ISL_3480765	Canada/BC-BCCDC-71638/2021	2021-04-17	North America	Canada	British Columbia Centre For Disease Control	BCCDC Public Health Laboratory	Prystajecky Natalie et al
EPI_ISL_3480769	Canada/BC-BCCDC-71640/2021	2021-04-17	North America	Canada	British Columbia Centre For Disease Control	BCCDC Public Health Laboratory	Prystajecky Natalie et al
EPI_ISL_3480770	Canada/BC-BCCDC-71641/2021	2021-04-17	North America	Canada	British Columbia Centre For Disease Control	BCCDC Public Health Laboratory	Prystajecky Natalie et al
EPI_ISL_3480771	Canada/BC-BCCDC-71642/2021	2021-04-17	North America	Canada	British Columbia Centre For Disease Control	BCCDC Public Health Laboratory	Prystajecky Natalie et al
EPI_ISL_3480773	Canada/BC-BCCDC-71643/2021	2021-04-17	North America	Canada	British Columbia Centre For Disease Control	BCCDC Public Health Laboratory	Prystajecky Natalie et al
EPI_ISL_3480775	Canada/BC-BCCDC-71644/2021	2021-04-17	North America	Canada	British Columbia Centre For Disease Control	BCCDC Public Health Laboratory	Prystajecky Natalie et al
EPI_ISL_3480794	Canada/BC-BCCDC-71648/2021	2021-04-17	North America	Canada	British Columbia Centre For Disease Control	BCCDC Public Health Laboratory	Prystajecky Natalie et al
EPI_ISL_3480795	Canada/BC-BCCDC-71649/2021	2021-04-17	North America	Canada	British Columbia Centre For Disease Control	BCCDC Public Health Laboratory	Prystajecky Natalie et al
EPI_ISL_975269	Canada/BC-BCCDC-7165/2020	2020-11-11	North America	Canada	BCCDC Public Health Laboratory	BCCDC Public Health Laboratory	Prystajecky Natalie et al
EPI_ISL_3480798	Canada/BC-BCCDC-71650/2021	2021-04-17	North America	Canada	British Columbia Centre For Disease Control	BCCDC Public Health Laboratory	Prystajecky Natalie et al
EPI_ISL_3480800	Canada/BC-BCCDC-71651/2021	2021-04-17	North America	Canada	British Columbia Centre For Disease Control	BCCDC Public Health Laboratory	Prystajecky Natalie et al
EPI_ISL_3480801	Canada/BC-BCCDC-71652/2021	2021-04-17	North America	Canada	British Columbia Centre For Disease Control	BCCDC Public Health Laboratory	Prystajecky Natalie et al
EPI_ISL_3480824	Canada/BC-BCCDC-71653/2021	2021-04-18	North America	Canada	British Columbia Centre For Disease Control	BCCDC Public Health Laboratory	Prystajecky Natalie et al
EPI_ISL_3480830	Canada/BC-BCCDC-71654/2021	2021-04-18	North America	Canada	British Columbia Centre For Disease Control	BCCDC Public Health Laboratory	Prystajecky Natalie et al
EPI_ISL_3480837	Canada/BC-BCCDC-71658/2021	2021-04-18	North America	Canada	British Columbia Centre For Disease Control	BCCDC Public Health Laboratory	Prystajecky Natalie et al
EPI_ISL_3480838	Canada/BC-BCCDC-71659/2021	2021-04-18	North America	Canada	British Columbia Centre For Disease Control	BCCDC Public Health Laboratory	Prystajecky Natalie et al
EPI_ISL_975270	Canada/BC-BCCDC-7166/2020	2020-11-11	North America	Canada	BCCDC Public Health Laboratory	BCCDC Public Health Laboratory	Prystajecky Natalie et al
EPI_ISL_3478940	Canada/BC-BCCDC-71662/2021	2021-04-14	North America	Canada	British Columbia Centre For Disease Control	BCCDC Public Health Laboratory	Prystajecky Natalie et al
EPI_ISL_3478948	Canada/BC-BCCDC-71665/2021	2021-04-14	North America	Canada	British Columbia Centre For Disease Control	BCCDC Public Health Laboratory	Prystajecky Natalie et al
EPI_ISL_3478950	Canada/BC-BCCDC-71666/2021	2021-04-16	North America	Canada	British Columbia Centre For Disease Control	BCCDC Public Health Laboratory	Prystajecky Natalie et al
EPI_ISL_3478951	Canada/BC-BCCDC-71667/2021	2021-04-16	North America	Canada	British Columbia Centre For Disease Control	BCCDC Public Health Laboratory	Prystajecky Natalie et al
EPI_ISL_3478953	Canada/BC-BCCDC-71668/2021	2021-04-16	North America	Canada	British Columbia Centre For Disease Control	BCCDC Public Health Laboratory	Prystajecky Natalie et al
EPI_ISL_3478972	Canada/BC-BCCDC-71675/2021	2021-04-17	North America	Canada	British Columbia Centre For Disease Control	BCCDC Public Health Laboratory	Prystajecky Natalie et al
EPI_ISL_3478973	Canada/BC-BCCDC-71676/2021	2021-04-17	North America	Canada	British Columbia Centre For Disease Control	BCCDC Public Health Laboratory	Prystajecky Natalie et al
EPI_ISL_3478974	Canada/BC-BCCDC-71677/2021	2021-04-17	North America	Canada	British Columbia Centre For Disease Control	BCCDC Public Health Laboratory	Prystajecky Natalie et al
EPI_ISL_3478976	Canada/BC-BCCDC-71678/2021	2021-04-17	North America	Canada	British Columbia Centre For Disease Control	BCCDC Public Health Laboratory	Prystajecky Natalie et al
EPI_ISL_3478977	Canada/BC-BCCDC-71679/2021	2021-04-17	North America	Canada	British Columbia Centre For Disease Control	BCCDC Public Health Laboratory	Prystajecky Natalie et al
EPI_ISL_975302	Canada/BC-BCCDC-7168/2020	2020-11-12	North America	Canada	BCCDC Public Health Laboratory	BCCDC Public Health Laboratory	Prystajecky Natalie et al
EPI_ISL_3478981	Canada/BC-BCCDC-71681/2021	2021-04-18	North America	Canada	British Columbia Centre For Disease Control	BCCDC Public Health Laboratory	Prystajecky Natalie et al
EPI_ISL_3478985	Canada/BC-BCCDC-71682/2021	2021-04-18	North America	Canada	British Columbia Centre For Disease Control	BCCDC Public Health Laboratory	Prystajecky Natalie et al
EPI_ISL_3478987	Canada/BC-BCCDC-71683/2021	2021-04-18	North America	Canada	British Columbia Centre For Disease Control	BCCDC Public Health Laboratory	Prystajecky Natalie et al
EPI_ISL_3480562	Canada/BC-BCCDC-71684/2021	2021-04-16	North America	Canada	British Columbia Centre For Disease Control	BCCDC Public Health Laboratory	Prystajecky Natalie et al
EPI_ISL_3480563	Canada/BC-BCCDC-71685/2021	2021-04-16	North America	Canada	British Columbia Centre For Disease Control	BCCDC Public Health Laboratory	Prystajecky Natalie et al
EPI_ISL_3480568	Canada/BC-BCCDC-71686/2021	2021-04-16	North America	Canada	British Columbia Centre For Disease Control	BCCDC Public Health Laboratory	Prystajecky Natalie et al
EPI_ISL_975303	Canada/BC-BCCDC-7169/2020	2020-11-12	North America	Canada	BCCDC Public Health Laboratory	BCCDC Public Health Laboratory	Prystajecky Natalie et al
EPI_ISL_3480647	Canada/BC-BCCDC-71691/2021	2021-04-16	North America	Canada	British Columbia Centre For Disease Control	BCCDC Public Health Laboratory	Prystajecky Natalie et al
EPI_ISL_3480648	Canada/BC-BCCDC-71692/2021	2021-04-16	North America	Canada	British Columbia Centre For Disease Control	BCCDC Public Health Laboratory	Prystajecky Natalie et al
EPI_ISL_3480650	Canada/BC-BCCDC-71695/2021	2021-04-16	North America	Canada	British Columbia Centre For Disease Control	BCCDC Public Health Laboratory	Prystajecky Natalie et al
EPI_ISL_3480664	Canada/BC-BCCDC-71697/2021	2021-04-17	North America	Canada	British Columbia Centre For Disease Control	BCCDC Public Health Laboratory	Prystajecky Natalie et al
EPI_ISL_3480666	Canada/BC-BCCDC-71699/2021	2021-04-17	North America	Canada	British Columbia Centre For Disease Control	BCCDC Public Health Laboratory	Prystajecky Natalie et al
EPI_ISL_975304	Canada/BC-BCCDC-7170/2020	2020-11-12	North America	Canada	BCCDC Public Health Laboratory	BCCDC Public Health Laboratory	Prystajecky Natalie et al
EPI_ISL_3480667	Canada/BC-BCCDC-71700/2021	2021-04-17	North America	Canada	British Columbia Centre For Disease Control	BCCDC Public Health Laboratory	Prystajecky Natalie et al
EPI_ISL_3480669	Canada/BC-BCCDC-71701/2021	2021-04-17	North America	Canada	British Columbia Centre For Disease Control	BCCDC Public Health Laboratory	Prystajecky Natalie et al
EPI_ISL_3480673	Canada/BC-BCCDC-71702/2021	2021-04-17	North America	Canada	British Columbia Centre For Disease Control	BCCDC Public Health Laboratory	Prystajecky Natalie et al
EPI_ISL_3480677	Canada/BC-BCCDC-71704/2021	2021-04-16	North America	Canada	British Columbia Centre For Disease Control	BCCDC Public Health Laboratory	Prystajecky Natalie et al
EPI_ISL_3480679	Canada/BC-BCCDC-71705/2021	2021-04-17	North America	Canada	British Columbia Centre For Disease Control	BCCDC Public Health Laboratory	Prystajecky Natalie et al
EPI_ISL_3480682	Canada/BC-BCCDC-71706/2021	2021-04-17	North America	Canada	British Columbia Centre For Disease Control	BCCDC Public Health Laboratory	Prystajecky Natalie et al
EPI_ISL_3480687	Canada/BC-BCCDC-71708/2021	2021-04-17	North America	Canada	British Columbia Centre For Disease Control	BCCDC Public Health Laboratory	Prystajecky Natalie et al
EPI_ISL_3480688	Canada/BC-BCCDC-71709/2021	2021-04-17	North America	Canada	British Columbia Centre For Disease Control	BCCDC Public Health Laboratory	Prystajecky Natalie et al
EPI_ISL_3480693	Canada/BC-BCCDC-71710/2021	2021-04-17	North America	Canada	British Columbia Centre For Disease Control	BCCDC Public Health Laboratory	Prystajecky Natalie et al
EPI_ISL_3480694	Canada/BC-BCCDC-71711/2021	2021-04-17	North America	Canada	British Columbia Centre For Disease Control	BCCDC Public Health Laboratory	Prystajecky Natalie et al
EPI_ISL_3480696	Canada/BC-BCCDC-71713/2021	2021-04-17	North America	Canada	British Columbia Centre For Disease Control	BCCDC Public Health Laboratory	Prystajecky Natalie et al
EPI_ISL_3480699	Canada/BC-BCCDC-71714/2021	2021-04-17	North America	Canada	British Columbia Centre For Disease Control	BCCDC Public Health Laboratory	Prystajecky Natalie et al
EPI_ISL_3480711	Canada/BC-BCCDC-71715/2021	2021-04-17	North America	Canada	British Columbia Centre For Disease Control	BCCDC Public Health Laboratory	Prystajecky Natalie et al
EPI_ISL_3480738	Canada/BC-BCCDC-71716/2021	2021-04-17	North America	Canada	British Columbia Centre For Disease Control	BCCDC Public Health Laboratory	Prystajecky Natalie et al
EPI_ISL_3480762	Canada/BC-BCCDC-71717/2021	2021-04-17	North America	Canada	British Columbia Centre For Disease Control	BCCDC Public Health Laboratory	Prystajecky Natalie et al
EPI_ISL_3480768	Canada/BC-BCCDC-71718/2021	2021-04-17	North America	Canada	British Columbia Centre For Disease Control	BCCDC Public Health Laboratory	Prystajecky Natalie et al
EPI_ISL_3480772	Canada/BC-BCCDC-71719/2021	2021-04-17	North America	Canada	British Columbia Centre For Disease Control	BCCDC Public Health Laboratory	Prystajecky Natalie et al
EPI_ISL_3480774	Canada/BC-BCCDC-71720/2021	2021-04-17	North America	Canada	British Columbia Centre For Disease Control	BCCDC Public Health Laboratory	Prystajecky Natalie et al
EPI_ISL_3480776	Canada/BC-BCCDC-71721/2021	2021-04-17	North America	Canada	British Columbia Centre For Disease Control	BCCDC Public Health Laboratory	Prystajecky Natalie et al
EPI_ISL_3480777	Canada/BC-BCCDC-71722/2021	2021-04-17	North America	Canada	British Columbia Centre For Disease Control	BCCDC Public Health Laboratory	Prystajecky Natalie et al
EPI_ISL_3480778	Canada/BC-BCCDC-71723/2021	2021-04-17	North America	Canada	British Columbia Centre For Disease Control	BCCDC Public Health Laboratory	Prystajecky Natalie et al
EPI_ISL_3480796	Canada/BC-BCCDC-71724/2021	2021-04-17	North America	Canada	British Columbia Centre For Disease Control	BCCDC Public Health Laboratory	Prystajecky Natalie et al
EPI_ISL_3480797	Canada/BC-BCCDC-71725/2021	2021-04-17	North America	Canada	British Columbia Centre For Disease Control	BCCDC Public Health Laboratory	Prystajecky Natalie et al
EPI_ISL_3480799	Canada/BC-BCCDC-71726/2021	2021-04-17	North America	Canada	British Columbia Centre For Disease Control	BCCDC Public Health Laboratory	Prystajecky Natalie et al
EPI_ISL_3480802	Canada/BC-BCCDC-71727/2021	2021-04-17	North America	Canada	British Columbia Centre For Disease Control	BCCDC Public Health Laboratory	Prystajecky Natalie et al
EPI_ISL_3480823	Canada/BC-BCCDC-71728/2021	2021-04-18	North America	Canada	British Columbia Centre For Disease Control	BCCDC Public Health Laboratory	Prystajecky Natalie et al
EPI_ISL_3480827	Canada/BC-BCCDC-71729/2021	2021-04-18	North America	Canada	British Columbia Centre For Disease Control	BCCDC Public Health Laboratory	Prystajecky Natalie et al
EPI_ISL_975305	Canada/BC-BCCDC-7173/2020	2020-11-12	North America	Canada	BCCDC Public Health Laboratory	BCCDC Public Health Laboratory	Prystajecky Natalie et al
EPI_ISL_3480829	Canada/BC-BCCDC-71730/2021	2021-04-18	North America	Canada	British Columbia Centre For Disease Control	BCCDC Public Health Laboratory	Prystajecky Natalie et al
EPI_ISL_3480831	Canada/BC-BCCDC-71731/2021	2021-04-18	North America	Canada	British Columbia Centre For Disease Control	BCCDC Public Health Laboratory	Prystajecky Natalie et al
EPI_ISL_3480834	Canada/BC-BCCDC-71733/2021	2021-04-18	North America	Canada	British Columbia Centre For Disease Control	BCCDC Public Health Laboratory	Prystajecky Natalie et al
EPI_ISL_3480839	Canada/BC-BCCDC-71735/2021	2021-04-17	North America	Canada	British Columbia Centre For Disease Control	BCCDC Public Health Laboratory	Prystajecky Natalie et al
EPI_ISL_3480840	Canada/BC-BCCDC-71736/2021	2021-04-17	North America	Canada	British Columbia Centre For Disease Control	BCCDC Public Health Laboratory	Prystajecky Natalie et al
EPI_ISL_3480841	Canada/BC-BCCDC-71737/2021	2021-04-17	North America	Canada	British Columbia Centre For Disease Control	BCCDC Public Health Laboratory	Prystajecky Natalie et al
EPI_ISL_3479852	Canada/BC-BCCDC-71739/2021	2021-04-04	North America	Canada	British Columbia Centre For Disease Control	BCCDC Public Health Laboratory	Prystajecky Natalie et al
EPI_ISL_975306	Canada/BC-BCCDC-7174/2020	2020-11-12	North America	Canada	BCCDC Public Health Laboratory	BCCDC Public Health Laboratory	Prystajecky Natalie et al
EPI_ISL_3479999	Canada/BC-BCCDC-71742/2021	2021-04-06	North America	Canada	British Columbia Centre For Disease Control	BCCDC Public Health Laboratory	Prystajecky Natalie et al
EPI_ISL_3480002	Canada/BC-BCCDC-71744/2021	2021-04-06	North America	Canada	British Columbia Centre For Disease Control	BCCDC Public Health Laboratory	Prystajecky Natalie et al
EPI_ISL_3480109	Canada/BC-BCCDC-71746/2021	2021-04-09	North America	Canada	British Columbia Centre For Disease Control	BCCDC Public Health Laboratory	Prystajecky Natalie et al
EPI_ISL_3480131	Canada/BC-BCCDC-71747/2021	2021-04-08	North America	Canada	British Columbia Centre For Disease Control	BCCDC Public Health Laboratory	Prystajecky Natalie et al
EPI_ISL_3480132	Canada/BC-BCCDC-71748/2021	2021-04-08	North America	Canada	British Columbia Centre For Disease Control	BCCDC Public Health Laboratory	Prystajecky Natalie et al
EPI_ISL_3480356	Canada/BC-BCCDC-71749/2021	2021-04-10	North America	Canada	British Columbia Centre For Disease Control	BCCDC Public Health Laboratory	Prystajecky Natalie et al
EPI_ISL_975307	Canada/BC-BCCDC-7175/2020	2020-11-12	North America	Canada	BCCDC Public Health Laboratory	BCCDC Public Health Laboratory	Prystajecky Natalie et al
EPI_ISL_3480359	Canada/BC-BCCDC-71750/2021	2021-04-11	North America	Canada	British Columbia Centre For Disease Control	BCCDC Public Health Laboratory	Prystajecky Natalie et al
EPI_ISL_3480360	Canada/BC-BCCDC-71751/2021	2021-04-10	North America	Canada	British Columbia Centre For Disease Control	BCCDC Public Health Laboratory	Prystajecky Natalie et al
EPI_ISL_3480361	Canada/BC-BCCDC-71752/2021	2021-04-10	North America	Canada	British Columbia Centre For Disease Control	BCCDC Public Health Laboratory	Prystajecky Natalie et al
EPI_ISL_3480362	Canada/BC-BCCDC-71753/2021	2021-04-10	North America	Canada	British Columbia Centre For Disease Control	BCCDC Public Health Laboratory	Prystajecky Natalie et al
EPI_ISL_3480363	Canada/BC-BCCDC-71754/2021	2021-04-11	North America	Canada	British Columbia Centre For Disease Control	BCCDC Public Health Laboratory	Prystajecky Natalie et al
EPI_ISL_3480425	Canada/BC-BCCDC-71759/2021	2021-04-14	North America	Canada	British Columbia Centre For Disease Control	BCCDC Public Health Laboratory	Prystajecky Natalie et al
EPI_ISL_975346	Canada/BC-BCCDC-7176/2020	2020-11-13	North America	Canada	BCCDC Public Health Laboratory	BCCDC Public Health Laboratory	Prystajecky Natalie et al
EPI_ISL_3480429	Canada/BC-BCCDC-71760/2021	2021-04-13	North America	Canada	British Columbia Centre For Disease Control	BCCDC Public Health Laboratory	Prystajecky Natalie et al
EPI_ISL_3480468	Canada/BC-BCCDC-71769/2021	2021-04-12	North America	Canada	British Columbia Centre For Disease Control	BCCDC Public Health Laboratory	Prystajecky Natalie et al
EPI_ISL_975388	Canada/BC-BCCDC-7177/2020	2020-11-14	North America	Canada	BCCDC Public Health Laboratory	BCCDC Public Health Laboratory	Prystajecky Natalie et al
EPI_ISL_3480485	Canada/BC-BCCDC-71770/2021	2021-04-12	North America	Canada	British Columbia Centre For Disease Control	BCCDC Public Health Laboratory	Prystajecky Natalie et al
EPI_ISL_3480496	Canada/BC-BCCDC-71774/2021	2021-04-12	North America	Canada	British Columbia Centre For Disease Control	BCCDC Public Health Laboratory	Prystajecky Natalie et al
EPI_ISL_3480524	Canada/BC-BCCDC-71777/2021	2021-04-14	North America	Canada	British Columbia Centre For Disease Control	BCCDC Public Health Laboratory	Prystajecky Natalie et al
EPI_ISL_3480530	Canada/BC-BCCDC-71778/2021	2021-04-14	North America	Canada	British Columbia Centre For Disease Control	BCCDC Public Health Laboratory	Prystajecky Natalie et al
EPI_ISL_974833	Canada/BC-BCCDC-7178/2020	2020-11-02	North America	Canada	BCCDC Public Health Laboratory	BCCDC Public Health Laboratory	Prystajecky Natalie et al
EPI_ISL_3480537	Canada/BC-BCCDC-71780/2021	2021-04-14	North America	Canada	British Columbia Centre For Disease Control	BCCDC Public Health Laboratory	Prystajecky Natalie et al
EPI_ISL_3480540	Canada/BC-BCCDC-71782/2021	2021-04-14	North America	Canada	British Columbia Centre For Disease Control	BCCDC Public Health Laboratory	Prystajecky Natalie et al
EPI_ISL_3480542	Canada/BC-BCCDC-71783/2021	2021-04-14	North America	Canada	British Columbia Centre For Disease Control	BCCDC Public Health Laboratory	Prystajecky Natalie et al
EPI_ISL_3480546	Canada/BC-BCCDC-71784/2021	2021-04-15	North America	Canada	British Columbia Centre For Disease Control	BCCDC Public Health Laboratory	Prystajecky Natalie et al
EPI_ISL_3480579	Canada/BC-BCCDC-71786/2021	2021-04-13	North America	Canada	British Columbia Centre For Disease Control	BCCDC Public Health Laboratory	Prystajecky Natalie et al
EPI_ISL_3480580	Canada/BC-BCCDC-71787/2021	2021-04-13	North America	Canada	British Columbia Centre For Disease Control	BCCDC Public Health Laboratory	Prystajecky Natalie et al
EPI_ISL_974834	Canada/BC-BCCDC-7179/2020	2020-11-02	North America	Canada	BCCDC Public Health Laboratory	BCCDC Public Health Laboratory	Prystajecky Natalie et al
EPI_ISL_3479853	Canada/BC-BCCDC-71790/2021	2021-04-04	North America	Canada	British Columbia Centre For Disease Control	BCCDC Public Health Laboratory	Prystajecky Natalie et al
EPI_ISL_3479854	Canada/BC-BCCDC-71791/2021	2021-04-04	North America	Canada	British Columbia Centre For Disease Control	BCCDC Public Health Laboratory	Prystajecky Natalie et al
EPI_ISL_3479857	Canada/BC-BCCDC-71793/2021	2021-04-05	North America	Canada	British Columbia Centre For Disease Control	BCCDC Public Health Laboratory	Prystajecky Natalie et al
EPI_ISL_3479995	Canada/BC-BCCDC-71799/2021	2021-04-06	North America	Canada	British Columbia Centre For Disease Control	BCCDC Public Health Laboratory	Prystajecky Natalie et al
EPI_ISL_974835	Canada/BC-BCCDC-7180/2020	2020-11-02	North America	Canada	BCCDC Public Health Laboratory	BCCDC Public Health Laboratory	Prystajecky Natalie et al
EPI_ISL_3479997	Canada/BC-BCCDC-71800/2021	2021-04-06	North America	Canada	British Columbia Centre For Disease Control	BCCDC Public Health Laboratory	Prystajecky Natalie et al
EPI_ISL_3480001	Canada/BC-BCCDC-71801/2021	2021-04-07	North America	Canada	British Columbia Centre For Disease Control	BCCDC Public Health Laboratory	Prystajecky Natalie et al
EPI_ISL_3480003	Canada/BC-BCCDC-71802/2021	2021-04-07	North America	Canada	British Columbia Centre For Disease Control	BCCDC Public Health Laboratory	Prystajecky Natalie et al
EPI_ISL_3480108	Canada/BC-BCCDC-71804/2021	2021-04-09	North America	Canada	British Columbia Centre For Disease Control	BCCDC Public Health Laboratory	Prystajecky Natalie et al
EPI_ISL_3480118	Canada/BC-BCCDC-71805/2021	2021-04-09	North America	Canada	British Columbia Centre For Disease Control	BCCDC Public Health Laboratory	Prystajecky Natalie et al
EPI_ISL_3480120	Canada/BC-BCCDC-71806/2021	2021-04-09	North America	Canada	British Columbia Centre For Disease Control	BCCDC Public Health Laboratory	Prystajecky Natalie et al
EPI_ISL_3480122	Canada/BC-BCCDC-71807/2021	2021-04-09	North America	Canada	British Columbia Centre For Disease Control	BCCDC Public Health Laboratory	Prystajecky Natalie et al
EPI_ISL_3480126	Canada/BC-BCCDC-71808/2021	2021-04-09	North America	Canada	British Columbia Centre For Disease Control	BCCDC Public Health Laboratory	Prystajecky Natalie et al
EPI_ISL_3480128	Canada/BC-BCCDC-71809/2021	2021-04-09	North America	Canada	British Columbia Centre For Disease Control	BCCDC Public Health Laboratory	Prystajecky Natalie et al
EPI_ISL_974836	Canada/BC-BCCDC-7181/2020	2020-11-02	North America	Canada	BCCDC Public Health Laboratory	BCCDC Public Health Laboratory	Prystajecky Natalie et al
EPI_ISL_3480129	Canada/BC-BCCDC-71810/2021	2021-04-08	North America	Canada	British Columbia Centre For Disease Control	BCCDC Public Health Laboratory	Prystajecky Natalie et al
EPI_ISL_3480130	Canada/BC-BCCDC-71811/2021	2021-04-08	North America	Canada	British Columbia Centre For Disease Control	BCCDC Public Health Laboratory	Prystajecky Natalie et al
EPI_ISL_3480135	Canada/BC-BCCDC-71812/2021	2021-04-08	North America	Canada	British Columbia Centre For Disease Control	BCCDC Public Health Laboratory	Prystajecky Natalie et al
EPI_ISL_3480136	Canada/BC-BCCDC-71813/2021	2021-04-07	North America	Canada	British Columbia Centre For Disease Control	BCCDC Public Health Laboratory	Prystajecky Natalie et al
EPI_ISL_3480352	Canada/BC-BCCDC-71815/2021	2021-04-11	North America	Canada	British Columbia Centre For Disease Control	BCCDC Public Health Laboratory	Prystajecky Natalie et al
EPI_ISL_3480353	Canada/BC-BCCDC-71816/2021	2021-04-11	North America	Canada	British Columbia Centre For Disease Control	BCCDC Public Health Laboratory	Prystajecky Natalie et al
EPI_ISL_3480357	Canada/BC-BCCDC-71818/2021	2021-04-10	North America	Canada	British Columbia Centre For Disease Control	BCCDC Public Health Laboratory	Prystajecky Natalie et al
EPI_ISL_3480358	Canada/BC-BCCDC-71819/2021	2021-04-11	North America	Canada	British Columbia Centre For Disease Control	BCCDC Public Health Laboratory	Prystajecky Natalie et al
EPI_ISL_3480364	Canada/BC-BCCDC-71820/2021	2021-04-10	North America	Canada	British Columbia Centre For Disease Control	BCCDC Public Health Laboratory	Prystajecky Natalie et al
EPI_ISL_3480367	Canada/BC-BCCDC-71822/2021	2021-04-11	North America	Canada	British Columbia Centre For Disease Control	BCCDC Public Health Laboratory	Prystajecky Natalie et al
EPI_ISL_3480421	Canada/BC-BCCDC-71823/2021	2021-04-14	North America	Canada	British Columbia Centre For Disease Control	BCCDC Public Health Laboratory	Prystajecky Natalie et al
EPI_ISL_3480424	Canada/BC-BCCDC-71826/2021	2021-04-14	North America	Canada	British Columbia Centre For Disease Control	BCCDC Public Health Laboratory	Prystajecky Natalie et al
EPI_ISL_3480427	Canada/BC-BCCDC-71828/2021	2021-04-14	North America	Canada	British Columbia Centre For Disease Control	BCCDC Public Health Laboratory	Prystajecky Natalie et al
EPI_ISL_3480428	Canada/BC-BCCDC-71829/2021	2021-04-14	North America	Canada	British Columbia Centre For Disease Control	BCCDC Public Health Laboratory	Prystajecky Natalie et al
EPI_ISL_974837	Canada/BC-BCCDC-7183/2020	2020-11-02	North America	Canada	BCCDC Public Health Laboratory	BCCDC Public Health Laboratory	Prystajecky Natalie et al
EPI_ISL_3480430	Canada/BC-BCCDC-71831/2021	2021-04-13	North America	Canada	British Columbia Centre For Disease Control	BCCDC Public Health Laboratory	Prystajecky Natalie et al
EPI_ISL_3480432	Canada/BC-BCCDC-71832/2021	2021-04-13	North America	Canada	British Columbia Centre For Disease Control	BCCDC Public Health Laboratory	Prystajecky Natalie et al
EPI_ISL_3480434	Canada/BC-BCCDC-71834/2021	2021-04-13	North America	Canada	British Columbia Centre For Disease Control	BCCDC Public Health Laboratory	Prystajecky Natalie et al
EPI_ISL_3480440	Canada/BC-BCCDC-71837/2021	2021-04-13	North America	Canada	British Columbia Centre For Disease Control	BCCDC Public Health Laboratory	Prystajecky Natalie et al
EPI_ISL_3480441	Canada/BC-BCCDC-71838/2021	2021-04-13	North America	Canada	British Columbia Centre For Disease Control	BCCDC Public Health Laboratory	Prystajecky Natalie et al
EPI_ISL_3480442	Canada/BC-BCCDC-71839/2021	2021-04-13	North America	Canada	British Columbia Centre For Disease Control	BCCDC Public Health Laboratory	Prystajecky Natalie et al
EPI_ISL_974868	Canada/BC-BCCDC-7184/2020	2020-11-03	North America	Canada	BCCDC Public Health Laboratory	BCCDC Public Health Laboratory	Prystajecky Natalie et al
EPI_ISL_3480443	Canada/BC-BCCDC-71840/2021	2021-04-13	North America	Canada	British Columbia Centre For Disease Control	BCCDC Public Health Laboratory	Prystajecky Natalie et al
EPI_ISL_3480444	Canada/BC-BCCDC-71841/2021	2021-04-13	North America	Canada	British Columbia Centre For Disease Control	BCCDC Public Health Laboratory	Prystajecky Natalie et al
EPI_ISL_3480445	Canada/BC-BCCDC-71842/2021	2021-04-13	North America	Canada	British Columbia Centre For Disease Control	BCCDC Public Health Laboratory	Prystajecky Natalie et al
EPI_ISL_3480493	Canada/BC-BCCDC-71846/2021	2021-04-12	North America	Canada	British Columbia Centre For Disease Control	BCCDC Public Health Laboratory	Prystajecky Natalie et al
EPI_ISL_3480495	Canada/BC-BCCDC-71847/2021	2021-04-12	North America	Canada	British Columbia Centre For Disease Control	BCCDC Public Health Laboratory	Prystajecky Natalie et al
EPI_ISL_974869	Canada/BC-BCCDC-7185/2020	2020-11-03	North America	Canada	BCCDC Public Health Laboratory	BCCDC Public Health Laboratory	Prystajecky Natalie et al
EPI_ISL_3480525	Canada/BC-BCCDC-71851/2021	2021-04-14	North America	Canada	British Columbia Centre For Disease Control	BCCDC Public Health Laboratory	Prystajecky Natalie et al
EPI_ISL_3480527	Canada/BC-BCCDC-71852/2021	2021-04-14	North America	Canada	British Columbia Centre For Disease Control	BCCDC Public Health Laboratory	Prystajecky Natalie et al
EPI_ISL_3480529	Canada/BC-BCCDC-71855/2021	2021-04-14	North America	Canada	British Columbia Centre For Disease Control	BCCDC Public Health Laboratory	Prystajecky Natalie et al
EPI_ISL_3480531	Canada/BC-BCCDC-71856/2021	2021-04-15	North America	Canada	British Columbia Centre For Disease Control	BCCDC Public Health Laboratory	Prystajecky Natalie et al
EPI_ISL_3480532	Canada/BC-BCCDC-71857/2021	2021-04-14	North America	Canada	British Columbia Centre For Disease Control	BCCDC Public Health Laboratory	Prystajecky Natalie et al
EPI_ISL_3480533	Canada/BC-BCCDC-71858/2021	2021-04-14	North America	Canada	British Columbia Centre For Disease Control	BCCDC Public Health Laboratory	Prystajecky Natalie et al
EPI_ISL_974870	Canada/BC-BCCDC-7186/2020	2020-11-03	North America	Canada	BCCDC Public Health Laboratory	BCCDC Public Health Laboratory	Prystajecky Natalie et al
EPI_ISL_3480536	Canada/BC-BCCDC-71862/2021	2021-04-14	North America	Canada	British Columbia Centre For Disease Control	BCCDC Public Health Laboratory	Prystajecky Natalie et al
EPI_ISL_3480541	Canada/BC-BCCDC-71864/2021	2021-04-14	North America	Canada	British Columbia Centre For Disease Control	BCCDC Public Health Laboratory	Prystajecky Natalie et al
EPI_ISL_3480543	Canada/BC-BCCDC-71865/2021	2021-04-14	North America	Canada	British Columbia Centre For Disease Control	BCCDC Public Health Laboratory	Prystajecky Natalie et al
EPI_ISL_3480544	Canada/BC-BCCDC-71866/2021	2021-04-14	North America	Canada	British Columbia Centre For Disease Control	BCCDC Public Health Laboratory	Prystajecky Natalie et al
EPI_ISL_3480545	Canada/BC-BCCDC-71867/2021	2021-04-14	North America	Canada	British Columbia Centre For Disease Control	BCCDC Public Health Laboratory	Prystajecky Natalie et al
EPI_ISL_3480548	Canada/BC-BCCDC-71869/2021	2021-04-12	North America	Canada	British Columbia Centre For Disease Control	BCCDC Public Health Laboratory	Prystajecky Natalie et al
EPI_ISL_974871	Canada/BC-BCCDC-7187/2020	2020-11-03	North America	Canada	BCCDC Public Health Laboratory	BCCDC Public Health Laboratory	Prystajecky Natalie et al
EPI_ISL_3480549	Canada/BC-BCCDC-71871/2021	2021-04-14	North America	Canada	British Columbia Centre For Disease Control	BCCDC Public Health Laboratory	Prystajecky Natalie et al
EPI_ISL_3480577	Canada/BC-BCCDC-71872/2021	2021-04-13	North America	Canada	British Columbia Centre For Disease Control	BCCDC Public Health Laboratory	Prystajecky Natalie et al
EPI_ISL_3480582	Canada/BC-BCCDC-71873/2021	2021-04-13	North America	Canada	British Columbia Centre For Disease Control	BCCDC Public Health Laboratory	Prystajecky Natalie et al
EPI_ISL_3480590	Canada/BC-BCCDC-71874/2021	2021-04-13	North America	Canada	British Columbia Centre For Disease Control	BCCDC Public Health Laboratory	Prystajecky Natalie et al
EPI_ISL_3480592	Canada/BC-BCCDC-71875/2021	2021-04-13	North America	Canada	British Columbia Centre For Disease Control	BCCDC Public Health Laboratory	Prystajecky Natalie et al
EPI_ISL_3480593	Canada/BC-BCCDC-71876/2021	2021-04-13	North America	Canada	British Columbia Centre For Disease Control	BCCDC Public Health Laboratory	Prystajecky Natalie et al
EPI_ISL_3480602	Canada/BC-BCCDC-71879/2021	2021-04-12	North America	Canada	British Columbia Centre For Disease Control	BCCDC Public Health Laboratory	Prystajecky Natalie et al
EPI_ISL_3480588	Canada/BC-BCCDC-71883/2021	2021-04-12	North America	Canada	British Columbia Centre For Disease Control	BCCDC Public Health Laboratory	Prystajecky Natalie et al
EPI_ISL_3480354	Canada/BC-BCCDC-71884/2021	2021-04-11	North America	Canada	British Columbia Centre For Disease Control	BCCDC Public Health Laboratory	Prystajecky Natalie et al
EPI_ISL_974873	Canada/BC-BCCDC-7190/2020	2020-11-03	North America	Canada	BCCDC Public Health Laboratory	BCCDC Public Health Laboratory	Prystajecky Natalie et al
EPI_ISL_974874	Canada/BC-BCCDC-7191/2020	2020-11-03	North America	Canada	BCCDC Public Health Laboratory	BCCDC Public Health Laboratory	Prystajecky Natalie et al
EPI_ISL_974875	Canada/BC-BCCDC-7192/2020	2020-11-03	North America	Canada	BCCDC Public Health Laboratory	BCCDC Public Health Laboratory	Prystajecky Natalie et al
EPI_ISL_974876	Canada/BC-BCCDC-7193/2020	2020-11-03	North America	Canada	BCCDC Public Health Laboratory	BCCDC Public Health Laboratory	Prystajecky Natalie et al
EPI_ISL_974877	Canada/BC-BCCDC-7194/2020	2020-11-03	North America	Canada	BCCDC Public Health Laboratory	BCCDC Public Health Laboratory	Prystajecky Natalie et al
EPI_ISL_974878	Canada/BC-BCCDC-7195/2020	2020-11-03	North America	Canada	BCCDC Public Health Laboratory	BCCDC Public Health Laboratory	Prystajecky Natalie et al
EPI_ISL_974879	Canada/BC-BCCDC-7196/2020	2020-11-03	North America	Canada	BCCDC Public Health Laboratory	BCCDC Public Health Laboratory	Prystajecky Natalie et al
EPI_ISL_974906	Canada/BC-BCCDC-7198/2020	2020-11-04	North America	Canada	BCCDC Public Health Laboratory	BCCDC Public Health Laboratory	Prystajecky Natalie et al
EPI_ISL_974907	Canada/BC-BCCDC-7199/2020	2020-11-04	North America	Canada	BCCDC Public Health Laboratory	BCCDC Public Health Laboratory	Prystajecky Natalie et al
EPI_ISL_974908	Canada/BC-BCCDC-7200/2020	2020-11-04	North America	Canada	BCCDC Public Health Laboratory	BCCDC Public Health Laboratory	Prystajecky Natalie et al
EPI_ISL_974909	Canada/BC-BCCDC-7202/2020	2020-11-04	North America	Canada	BCCDC Public Health Laboratory	BCCDC Public Health Laboratory	Prystajecky Natalie et al
EPI_ISL_974910	Canada/BC-BCCDC-7203/2020	2020-11-04	North America	Canada	BCCDC Public Health Laboratory	BCCDC Public Health Laboratory	Prystajecky Natalie et al
EPI_ISL_974911	Canada/BC-BCCDC-7204/2020	2020-11-04	North America	Canada	BCCDC Public Health Laboratory	BCCDC Public Health Laboratory	Prystajecky Natalie et al
EPI_ISL_974913	Canada/BC-BCCDC-7206/2020	2020-11-04	North America	Canada	BCCDC Public Health Laboratory	BCCDC Public Health Laboratory	Prystajecky Natalie et al
EPI_ISL_974914	Canada/BC-BCCDC-7207/2020	2020-11-04	North America	Canada	BCCDC Public Health Laboratory	BCCDC Public Health Laboratory	Prystajecky Natalie et al
EPI_ISL_974957	Canada/BC-BCCDC-7208/2020	2020-11-05	North America	Canada	BCCDC Public Health Laboratory	BCCDC Public Health Laboratory	Prystajecky Natalie et al
EPI_ISL_975005	Canada/BC-BCCDC-7209/2020	2020-11-06	North America	Canada	BCCDC Public Health Laboratory	BCCDC Public Health Laboratory	Prystajecky Natalie et al
EPI_ISL_975006	Canada/BC-BCCDC-7210/2020	2020-11-06	North America	Canada	BCCDC Public Health Laboratory	BCCDC Public Health Laboratory	Prystajecky Natalie et al
EPI_ISL_975007	Canada/BC-BCCDC-7213/2020	2020-11-06	North America	Canada	BCCDC Public Health Laboratory	BCCDC Public Health Laboratory	Prystajecky Natalie et al
EPI_ISL_975008	Canada/BC-BCCDC-7214/2020	2020-11-06	North America	Canada	BCCDC Public Health Laboratory	BCCDC Public Health Laboratory	Prystajecky Natalie et al
EPI_ISL_975009	Canada/BC-BCCDC-7215/2020	2020-11-06	North America	Canada	BCCDC Public Health Laboratory	BCCDC Public Health Laboratory	Prystajecky Natalie et al
EPI_ISL_975010	Canada/BC-BCCDC-7216/2020	2020-11-06	North America	Canada	BCCDC Public Health Laboratory	BCCDC Public Health Laboratory	Prystajecky Natalie et al
EPI_ISL_975058	Canada/BC-BCCDC-7218/2020	2020-11-07	North America	Canada	BCCDC Public Health Laboratory	BCCDC Public Health Laboratory	Prystajecky Natalie et al
EPI_ISL_975059	Canada/BC-BCCDC-7219/2020	2020-11-07	North America	Canada	BCCDC Public Health Laboratory	BCCDC Public Health Laboratory	Prystajecky Natalie et al
EPI_ISL_975060	Canada/BC-BCCDC-7220/2020	2020-11-07	North America	Canada	BCCDC Public Health Laboratory	BCCDC Public Health Laboratory	Prystajecky Natalie et al
EPI_ISL_975061	Canada/BC-BCCDC-7222/2020	2020-11-07	North America	Canada	BCCDC Public Health Laboratory	BCCDC Public Health Laboratory	Prystajecky Natalie et al
EPI_ISL_975062	Canada/BC-BCCDC-7223/2020	2020-11-07	North America	Canada	BCCDC Public Health Laboratory	BCCDC Public Health Laboratory	Prystajecky Natalie et al
EPI_ISL_975158	Canada/BC-BCCDC-7224/2020	2020-11-09	North America	Canada	BCCDC Public Health Laboratory	BCCDC Public Health Laboratory	Prystajecky Natalie et al
EPI_ISL_975159	Canada/BC-BCCDC-7225/2020	2020-11-09	North America	Canada	BCCDC Public Health Laboratory	BCCDC Public Health Laboratory	Prystajecky Natalie et al
EPI_ISL_968410	Canada/BC-BCCDC-7226/2020	2020-07-28	North America	Canada	BCCDC Public Health Laboratory	BCCDC Public Health Laboratory	Prystajecky Natalie et al
EPI_ISL_968411	Canada/BC-BCCDC-7227/2020	2020-07-28	North America	Canada	BCCDC Public Health Laboratory	BCCDC Public Health Laboratory	Prystajecky Natalie et al
EPI_ISL_740623	Canada/BC-BCCDC-7230/2020	2020-11	North America	Canada	BCCDC Public Health Laboratory	BCCDC Public Health Laboratory	Prystajecky Natalie et al
EPI_ISL_740624	Canada/BC-BCCDC-7232/2020	2020-11	North America	Canada	BCCDC Public Health Laboratory	BCCDC Public Health Laboratory	Prystajecky Natalie et al
EPI_ISL_740625	Canada/BC-BCCDC-7233/2020	2020-11	North America	Canada	BCCDC Public Health Laboratory	BCCDC Public Health Laboratory	Prystajecky Natalie et al
EPI_ISL_740626	Canada/BC-BCCDC-7234/2020	2020-11	North America	Canada	BCCDC Public Health Laboratory	BCCDC Public Health Laboratory	Prystajecky Natalie et al
EPI_ISL_740627	Canada/BC-BCCDC-7235/2020	2020-11	North America	Canada	BCCDC Public Health Laboratory	BCCDC Public Health Laboratory	Prystajecky Natalie et al
EPI_ISL_740628	Canada/BC-BCCDC-7236/2020	2020-11	North America	Canada	BCCDC Public Health Laboratory	BCCDC Public Health Laboratory	Prystajecky Natalie et al
EPI_ISL_740629	Canada/BC-BCCDC-7237/2020	2020-11	North America	Canada	BCCDC Public Health Laboratory	BCCDC Public Health Laboratory	Prystajecky Natalie et al
EPI_ISL_740630	Canada/BC-BCCDC-7238/2020	2020-11	North America	Canada	BCCDC Public Health Laboratory	BCCDC Public Health Laboratory	Prystajecky Natalie et al
EPI_ISL_740631	Canada/BC-BCCDC-7239/2020	2020-11	North America	Canada	BCCDC Public Health Laboratory	BCCDC Public Health Laboratory	Prystajecky Natalie et al
EPI_ISL_740632	Canada/BC-BCCDC-7241/2020	2020-11	North America	Canada	BCCDC Public Health Laboratory	BCCDC Public Health Laboratory	Prystajecky Natalie et al
EPI_ISL_740633	Canada/BC-BCCDC-7242/2020	2020-11	North America	Canada	BCCDC Public Health Laboratory	BCCDC Public Health Laboratory	Prystajecky Natalie et al
EPI_ISL_740634	Canada/BC-BCCDC-7243/2020	2020-11	North America	Canada	BCCDC Public Health Laboratory	BCCDC Public Health Laboratory	Prystajecky Natalie et al
EPI_ISL_974644	Canada/BC-BCCDC-7244/2020	2020-10-26	North America	Canada	BCCDC Public Health Laboratory	BCCDC Public Health Laboratory	Prystajecky Natalie et al
EPI_ISL_740635	Canada/BC-BCCDC-7245/2020	2020-11	North America	Canada	BCCDC Public Health Laboratory	BCCDC Public Health Laboratory	Prystajecky Natalie et al
EPI_ISL_740636	Canada/BC-BCCDC-7247/2020	2020-11	North America	Canada	BCCDC Public Health Laboratory	BCCDC Public Health Laboratory	Prystajecky Natalie et al
EPI_ISL_740637	Canada/BC-BCCDC-7248/2020	2020-11	North America	Canada	BCCDC Public Health Laboratory	BCCDC Public Health Laboratory	Prystajecky Natalie et al
EPI_ISL_740638	Canada/BC-BCCDC-7249/2020	2020-11	North America	Canada	BCCDC Public Health Laboratory	BCCDC Public Health Laboratory	Prystajecky Natalie et al
EPI_ISL_740639	Canada/BC-BCCDC-7250/2020	2020-11	North America	Canada	BCCDC Public Health Laboratory	BCCDC Public Health Laboratory	Prystajecky Natalie et al
EPI_ISL_740640	Canada/BC-BCCDC-7252/2020	2020-11	North America	Canada	BCCDC Public Health Laboratory	BCCDC Public Health Laboratory	Prystajecky Natalie et al
EPI_ISL_740641	Canada/BC-BCCDC-7253/2020	2020-11	North America	Canada	BCCDC Public Health Laboratory	BCCDC Public Health Laboratory	Prystajecky Natalie et al
EPI_ISL_974405	Canada/BC-BCCDC-7255/2020	2020-10-16	North America	Canada	BCCDC Public Health Laboratory	BCCDC Public Health Laboratory	Prystajecky Natalie et al
EPI_ISL_740642	Canada/BC-BCCDC-7256/2020	2020-11	North America	Canada	BCCDC Public Health Laboratory	BCCDC Public Health Laboratory	Prystajecky Natalie et al
EPI_ISL_740643	Canada/BC-BCCDC-7258/2020	2020-11	North America	Canada	BCCDC Public Health Laboratory	BCCDC Public Health Laboratory	Prystajecky Natalie et al
EPI_ISL_740644	Canada/BC-BCCDC-7259/2020	2020-11	North America	Canada	BCCDC Public Health Laboratory	BCCDC Public Health Laboratory	Prystajecky Natalie et al
EPI_ISL_975211	Canada/BC-BCCDC-7261/2020	2020-11-10	North America	Canada	BCCDC Public Health Laboratory	BCCDC Public Health Laboratory	Prystajecky Natalie et al
EPI_ISL_740645	Canada/BC-BCCDC-7262/2020	2020-11	North America	Canada	BCCDC Public Health Laboratory	BCCDC Public Health Laboratory	Prystajecky Natalie et al
EPI_ISL_740646	Canada/BC-BCCDC-7264/2020	2020-11	North America	Canada	BCCDC Public Health Laboratory	BCCDC Public Health Laboratory	Prystajecky Natalie et al
EPI_ISL_740647	Canada/BC-BCCDC-7265/2020	2020-11	North America	Canada	BCCDC Public Health Laboratory	BCCDC Public Health Laboratory	Prystajecky Natalie et al
EPI_ISL_740648	Canada/BC-BCCDC-7266/2020	2020-11	North America	Canada	BCCDC Public Health Laboratory	BCCDC Public Health Laboratory	Prystajecky Natalie et al
EPI_ISL_975212	Canada/BC-BCCDC-7267/2020	2020-11-10	North America	Canada	BCCDC Public Health Laboratory	BCCDC Public Health Laboratory	Prystajecky Natalie et al
EPI_ISL_740649	Canada/BC-BCCDC-7268/2020	2020-11	North America	Canada	BCCDC Public Health Laboratory	BCCDC Public Health Laboratory	Prystajecky Natalie et al
EPI_ISL_740650	Canada/BC-BCCDC-7269/2020	2020-11	North America	Canada	BCCDC Public Health Laboratory	BCCDC Public Health Laboratory	Prystajecky Natalie et al
EPI_ISL_740651	Canada/BC-BCCDC-7270/2020	2020-11	North America	Canada	BCCDC Public Health Laboratory	BCCDC Public Health Laboratory	Prystajecky Natalie et al
EPI_ISL_974775	Canada/BC-BCCDC-7271/2020	2020-10-30	North America	Canada	BCCDC Public Health Laboratory	BCCDC Public Health Laboratory	Prystajecky Natalie et al
EPI_ISL_740652	Canada/BC-BCCDC-7273/2020	2020-11	North America	Canada	BCCDC Public Health Laboratory	BCCDC Public Health Laboratory	Prystajecky Natalie et al
EPI_ISL_740653	Canada/BC-BCCDC-7274/2020	2020-11	North America	Canada	BCCDC Public Health Laboratory	BCCDC Public Health Laboratory	Prystajecky Natalie et al
EPI_ISL_974432	Canada/BC-BCCDC-7276/2020	2020-10-17	North America	Canada	BCCDC Public Health Laboratory	BCCDC Public Health Laboratory	Prystajecky Natalie et al
EPI_ISL_974915	Canada/BC-BCCDC-7277/2020	2020-11-04	North America	Canada	BCCDC Public Health Laboratory	BCCDC Public Health Laboratory	Prystajecky Natalie et al
EPI_ISL_974916	Canada/BC-BCCDC-7279/2020	2020-11-04	North America	Canada	BCCDC Public Health Laboratory	BCCDC Public Health Laboratory	Prystajecky Natalie et al
EPI_ISL_740654	Canada/BC-BCCDC-7280/2020	2020-11	North America	Canada	BCCDC Public Health Laboratory	BCCDC Public Health Laboratory	Prystajecky Natalie et al
EPI_ISL_740655	Canada/BC-BCCDC-7282/2020	2020-10	North America	Canada	BCCDC Public Health Laboratory	BCCDC Public Health Laboratory	Prystajecky Natalie et al
EPI_ISL_740656	Canada/BC-BCCDC-7283/2020	2020-11	North America	Canada	BCCDC Public Health Laboratory	BCCDC Public Health Laboratory	Prystajecky Natalie et al
EPI_ISL_974880	Canada/BC-BCCDC-7284/2020	2020-11-03	North America	Canada	BCCDC Public Health Laboratory	BCCDC Public Health Laboratory	Prystajecky Natalie et al
EPI_ISL_975011	Canada/BC-BCCDC-7285/2020	2020-11-06	North America	Canada	BCCDC Public Health Laboratory	BCCDC Public Health Laboratory	Prystajecky Natalie et al
EPI_ISL_740657	Canada/BC-BCCDC-7286/2020	2020-11	North America	Canada	BCCDC Public Health Laboratory	BCCDC Public Health Laboratory	Prystajecky Natalie et al
EPI_ISL_740658	Canada/BC-BCCDC-7287/2020	2020-11	North America	Canada	BCCDC Public Health Laboratory	BCCDC Public Health Laboratory	Prystajecky Natalie et al
EPI_ISL_740659	Canada/BC-BCCDC-7288/2020	2020-11	North America	Canada	BCCDC Public Health Laboratory	BCCDC Public Health Laboratory	Prystajecky Natalie et al
EPI_ISL_740660	Canada/BC-BCCDC-7289/2020	2020-11	North America	Canada	BCCDC Public Health Laboratory	BCCDC Public Health Laboratory	Prystajecky Natalie et al
EPI_ISL_740661	Canada/BC-BCCDC-7290/2020	2020-11	North America	Canada	BCCDC Public Health Laboratory	BCCDC Public Health Laboratory	Prystajecky Natalie et al
EPI_ISL_740662	Canada/BC-BCCDC-7291/2020	2020-11	North America	Canada	BCCDC Public Health Laboratory	BCCDC Public Health Laboratory	Prystajecky Natalie et al
EPI_ISL_975063	Canada/BC-BCCDC-7292/2020	2020-11-07	North America	Canada	BCCDC Public Health Laboratory	BCCDC Public Health Laboratory	Prystajecky Natalie et al
EPI_ISL_740663	Canada/BC-BCCDC-7293/2020	2020	North America	Canada	BCCDC Public Health Laboratory	BCCDC Public Health Laboratory	Prystajecky Natalie et al
EPI_ISL_740664	Canada/BC-BCCDC-7294/2020	2020	North America	Canada	BCCDC Public Health Laboratory	BCCDC Public Health Laboratory	Prystajecky Natalie et al
EPI_ISL_740665	Canada/BC-BCCDC-7296/2020	2020-11	North America	Canada	BCCDC Public Health Laboratory	BCCDC Public Health Laboratory	Prystajecky Natalie et al
EPI_ISL_740668	Canada/BC-BCCDC-7299/2020	2020-11	North America	Canada	BCCDC Public Health Laboratory	BCCDC Public Health Laboratory	Prystajecky Natalie et al
EPI_ISL_740669	Canada/BC-BCCDC-7300/2020	2020-11	North America	Canada	BCCDC Public Health Laboratory	BCCDC Public Health Laboratory	Prystajecky Natalie et al
EPI_ISL_740670	Canada/BC-BCCDC-7301/2020	2020-11	North America	Canada	BCCDC Public Health Laboratory	BCCDC Public Health Laboratory	Prystajecky Natalie et al
EPI_ISL_975213	Canada/BC-BCCDC-7303/2020	2020-11-10	North America	Canada	BCCDC Public Health Laboratory	BCCDC Public Health Laboratory	Prystajecky Natalie et al
EPI_ISL_740676	Canada/BC-BCCDC-7309/2020	2020	North America	Canada	BCCDC Public Health Laboratory	BCCDC Public Health Laboratory	Prystajecky Natalie et al
EPI_ISL_974496	Canada/BC-BCCDC-7310/2020	2020-10-20	North America	Canada	BCCDC Public Health Laboratory	BCCDC Public Health Laboratory	Prystajecky Natalie et al
EPI_ISL_740677	Canada/BC-BCCDC-7311/2020	2020-10	North America	Canada	BCCDC Public Health Laboratory	BCCDC Public Health Laboratory	Prystajecky Natalie et al
EPI_ISL_975064	Canada/BC-BCCDC-7313/2020	2020-11-07	North America	Canada	BCCDC Public Health Laboratory	BCCDC Public Health Laboratory	Prystajecky Natalie et al
EPI_ISL_740678	Canada/BC-BCCDC-7314/2020	2020-11	North America	Canada	BCCDC Public Health Laboratory	BCCDC Public Health Laboratory	Prystajecky Natalie et al
EPI_ISL_740679	Canada/BC-BCCDC-7315/2020	2020-11	North America	Canada	BCCDC Public Health Laboratory	BCCDC Public Health Laboratory	Prystajecky Natalie et al
EPI_ISL_740680	Canada/BC-BCCDC-7316/2020	2020-11	North America	Canada	BCCDC Public Health Laboratory	BCCDC Public Health Laboratory	Prystajecky Natalie et al
EPI_ISL_975111	Canada/BC-BCCDC-7317/2020	2020-11-08	North America	Canada	BCCDC Public Health Laboratory	BCCDC Public Health Laboratory	Prystajecky Natalie et al
EPI_ISL_740681	Canada/BC-BCCDC-7318/2020	2020-10	North America	Canada	BCCDC Public Health Laboratory	BCCDC Public Health Laboratory	Prystajecky Natalie et al
EPI_ISL_740682	Canada/BC-BCCDC-7319/2020	2020-10	North America	Canada	BCCDC Public Health Laboratory	BCCDC Public Health Laboratory	Prystajecky Natalie et al
EPI_ISL_740683	Canada/BC-BCCDC-7320/2020	2020-11	North America	Canada	BCCDC Public Health Laboratory	BCCDC Public Health Laboratory	Prystajecky Natalie et al
EPI_ISL_740684	Canada/BC-BCCDC-7321/2020	2020-10	North America	Canada	BCCDC Public Health Laboratory	BCCDC Public Health Laboratory	Prystajecky Natalie et al
EPI_ISL_974801	Canada/BC-BCCDC-7322/2020	2020-10-31	North America	Canada	BCCDC Public Health Laboratory	BCCDC Public Health Laboratory	Prystajecky Natalie et al
EPI_ISL_975112	Canada/BC-BCCDC-7323/2020	2020-11-08	North America	Canada	BCCDC Public Health Laboratory	BCCDC Public Health Laboratory	Prystajecky Natalie et al
EPI_ISL_975160	Canada/BC-BCCDC-7325/2020	2020-11-09	North America	Canada	BCCDC Public Health Laboratory	BCCDC Public Health Laboratory	Prystajecky Natalie et al
EPI_ISL_975113	Canada/BC-BCCDC-7326/2020	2020-11-08	North America	Canada	BCCDC Public Health Laboratory	BCCDC Public Health Laboratory	Prystajecky Natalie et al
EPI_ISL_975161	Canada/BC-BCCDC-7328/2020	2020-11-09	North America	Canada	BCCDC Public Health Laboratory	BCCDC Public Health Laboratory	Prystajecky Natalie et al
EPI_ISL_975162	Canada/BC-BCCDC-7329/2020	2020-11-09	North America	Canada	BCCDC Public Health Laboratory	BCCDC Public Health Laboratory	Prystajecky Natalie et al
EPI_ISL_975012	Canada/BC-BCCDC-7330/2020	2020-11-06	North America	Canada	BCCDC Public Health Laboratory	BCCDC Public Health Laboratory	Prystajecky Natalie et al
EPI_ISL_975163	Canada/BC-BCCDC-7331/2020	2020-11-09	North America	Canada	BCCDC Public Health Laboratory	BCCDC Public Health Laboratory	Prystajecky Natalie et al
EPI_ISL_975164	Canada/BC-BCCDC-7333/2020	2020-11-09	North America	Canada	BCCDC Public Health Laboratory	BCCDC Public Health Laboratory	Prystajecky Natalie et al
EPI_ISL_975065	Canada/BC-BCCDC-7336/2020	2020-11-07	North America	Canada	BCCDC Public Health Laboratory	BCCDC Public Health Laboratory	Prystajecky Natalie et al
EPI_ISL_975013	Canada/BC-BCCDC-7337/2020	2020-11-06	North America	Canada	BCCDC Public Health Laboratory	BCCDC Public Health Laboratory	Prystajecky Natalie et al
EPI_ISL_975165	Canada/BC-BCCDC-7341/2020	2020-11-09	North America	Canada	BCCDC Public Health Laboratory	BCCDC Public Health Laboratory	Prystajecky Natalie et al
EPI_ISL_975066	Canada/BC-BCCDC-7344/2020	2020-11-07	North America	Canada	BCCDC Public Health Laboratory	BCCDC Public Health Laboratory	Prystajecky Natalie et al
EPI_ISL_975166	Canada/BC-BCCDC-7345/2020	2020-11-09	North America	Canada	BCCDC Public Health Laboratory	BCCDC Public Health Laboratory	Prystajecky Natalie et al
EPI_ISL_975067	Canada/BC-BCCDC-7346/2020	2020-11-07	North America	Canada	BCCDC Public Health Laboratory	BCCDC Public Health Laboratory	Prystajecky Natalie et al
EPI_ISL_975115	Canada/BC-BCCDC-7348/2020	2020-11-08	North America	Canada	BCCDC Public Health Laboratory	BCCDC Public Health Laboratory	Prystajecky Natalie et al
EPI_ISL_975116	Canada/BC-BCCDC-7349/2020	2020-11-08	North America	Canada	BCCDC Public Health Laboratory	BCCDC Public Health Laboratory	Prystajecky Natalie et al
EPI_ISL_974645	Canada/BC-BCCDC-7350/2020	2020-10-26	North America	Canada	BCCDC Public Health Laboratory	BCCDC Public Health Laboratory	Prystajecky Natalie et al
EPI_ISL_975214	Canada/BC-BCCDC-7351/2020	2020-11-10	North America	Canada	BCCDC Public Health Laboratory	BCCDC Public Health Laboratory	Prystajecky Natalie et al
EPI_ISL_975215	Canada/BC-BCCDC-7353/2020	2020-11-10	North America	Canada	BCCDC Public Health Laboratory	BCCDC Public Health Laboratory	Prystajecky Natalie et al
EPI_ISL_975216	Canada/BC-BCCDC-7354/2020	2020-11-10	North America	Canada	BCCDC Public Health Laboratory	BCCDC Public Health Laboratory	Prystajecky Natalie et al
EPI_ISL_975271	Canada/BC-BCCDC-7356/2020	2020-11-11	North America	Canada	BCCDC Public Health Laboratory	BCCDC Public Health Laboratory	Prystajecky Natalie et al
EPI_ISL_975117	Canada/BC-BCCDC-7358/2020	2020-11-08	North America	Canada	BCCDC Public Health Laboratory	BCCDC Public Health Laboratory	Prystajecky Natalie et al
EPI_ISL_975118	Canada/BC-BCCDC-7359/2020	2020-11-08	North America	Canada	BCCDC Public Health Laboratory	BCCDC Public Health Laboratory	Prystajecky Natalie et al
EPI_ISL_975119	Canada/BC-BCCDC-7360/2020	2020-11-08	North America	Canada	BCCDC Public Health Laboratory	BCCDC Public Health Laboratory	Prystajecky Natalie et al
EPI_ISL_975167	Canada/BC-BCCDC-7361/2020	2020-11-09	North America	Canada	BCCDC Public Health Laboratory	BCCDC Public Health Laboratory	Prystajecky Natalie et al
EPI_ISL_975168	Canada/BC-BCCDC-7362/2020	2020-11-09	North America	Canada	BCCDC Public Health Laboratory	BCCDC Public Health Laboratory	Prystajecky Natalie et al
EPI_ISL_975169	Canada/BC-BCCDC-7363/2020	2020-11-09	North America	Canada	BCCDC Public Health Laboratory	BCCDC Public Health Laboratory	Prystajecky Natalie et al
EPI_ISL_975170	Canada/BC-BCCDC-7364/2020	2020-11-09	North America	Canada	BCCDC Public Health Laboratory	BCCDC Public Health Laboratory	Prystajecky Natalie et al
EPI_ISL_975172	Canada/BC-BCCDC-7366/2020	2020-11-09	North America	Canada	BCCDC Public Health Laboratory	BCCDC Public Health Laboratory	Prystajecky Natalie et al
EPI_ISL_975173	Canada/BC-BCCDC-7367/2020	2020-11-09	North America	Canada	BCCDC Public Health Laboratory	BCCDC Public Health Laboratory	Prystajecky Natalie et al
EPI_ISL_975272	Canada/BC-BCCDC-7369/2020	2020-11-11	North America	Canada	BCCDC Public Health Laboratory	BCCDC Public Health Laboratory	Prystajecky Natalie et al
EPI_ISL_975217	Canada/BC-BCCDC-7385/2020	2020-11-10	North America	Canada	BCCDC Public Health Laboratory	BCCDC Public Health Laboratory	Prystajecky Natalie et al
EPI_ISL_975218	Canada/BC-BCCDC-7386/2020	2020-11-10	North America	Canada	BCCDC Public Health Laboratory	BCCDC Public Health Laboratory	Prystajecky Natalie et al
EPI_ISL_975219	Canada/BC-BCCDC-7391/2020	2020-11-10	North America	Canada	BCCDC Public Health Laboratory	BCCDC Public Health Laboratory	Prystajecky Natalie et al
EPI_ISL_975220	Canada/BC-BCCDC-7392/2020	2020-11-10	North America	Canada	BCCDC Public Health Laboratory	BCCDC Public Health Laboratory	Prystajecky Natalie et al
EPI_ISL_975221	Canada/BC-BCCDC-7394/2020	2020-11-10	North America	Canada	BCCDC Public Health Laboratory	BCCDC Public Health Laboratory	Prystajecky Natalie et al
EPI_ISL_975222	Canada/BC-BCCDC-7397/2020	2020-11-10	North America	Canada	BCCDC Public Health Laboratory	BCCDC Public Health Laboratory	Prystajecky Natalie et al
EPI_ISL_975223	Canada/BC-BCCDC-7398/2020	2020-11-10	North America	Canada	BCCDC Public Health Laboratory	BCCDC Public Health Laboratory	Prystajecky Natalie et al
EPI_ISL_975273	Canada/BC-BCCDC-7399/2020	2020-11-11	North America	Canada	BCCDC Public Health Laboratory	BCCDC Public Health Laboratory	Prystajecky Natalie et al
EPI_ISL_975274	Canada/BC-BCCDC-7400/2020	2020-11-11	North America	Canada	BCCDC Public Health Laboratory	BCCDC Public Health Laboratory	Prystajecky Natalie et al
EPI_ISL_975275	Canada/BC-BCCDC-7401/2020	2020-11-11	North America	Canada	BCCDC Public Health Laboratory	BCCDC Public Health Laboratory	Prystajecky Natalie et al
EPI_ISL_975389	Canada/BC-BCCDC-7403/2020	2020-11-14	North America	Canada	BCCDC Public Health Laboratory	BCCDC Public Health Laboratory	Prystajecky Natalie et al
EPI_ISL_974776	Canada/BC-BCCDC-7404/2020	2020-10-30	North America	Canada	BCCDC Public Health Laboratory	BCCDC Public Health Laboratory	Prystajecky Natalie et al
EPI_ISL_975390	Canada/BC-BCCDC-7405/2020	2020-11-14	North America	Canada	BCCDC Public Health Laboratory	BCCDC Public Health Laboratory	Prystajecky Natalie et al
EPI_ISL_975391	Canada/BC-BCCDC-7406/2020	2020-11-14	North America	Canada	BCCDC Public Health Laboratory	BCCDC Public Health Laboratory	Prystajecky Natalie et al
EPI_ISL_975392	Canada/BC-BCCDC-7407/2020	2020-11-14	North America	Canada	BCCDC Public Health Laboratory	BCCDC Public Health Laboratory	Prystajecky Natalie et al
EPI_ISL_975393	Canada/BC-BCCDC-7410/2020	2020-11-14	North America	Canada	BCCDC Public Health Laboratory	BCCDC Public Health Laboratory	Prystajecky Natalie et al
EPI_ISL_975394	Canada/BC-BCCDC-7411/2020	2020-11-14	North America	Canada	BCCDC Public Health Laboratory	BCCDC Public Health Laboratory	Prystajecky Natalie et al
EPI_ISL_975395	Canada/BC-BCCDC-7412/2020	2020-11-14	North America	Canada	BCCDC Public Health Laboratory	BCCDC Public Health Laboratory	Prystajecky Natalie et al
EPI_ISL_975433	Canada/BC-BCCDC-7413/2020	2020-11-15	North America	Canada	BCCDC Public Health Laboratory	BCCDC Public Health Laboratory	Prystajecky Natalie et al
EPI_ISL_975434	Canada/BC-BCCDC-7414/2020	2020-11-15	North America	Canada	BCCDC Public Health Laboratory	BCCDC Public Health Laboratory	Prystajecky Natalie et al
EPI_ISL_975435	Canada/BC-BCCDC-7415/2020	2020-11-15	North America	Canada	BCCDC Public Health Laboratory	BCCDC Public Health Laboratory	Prystajecky Natalie et al
EPI_ISL_975436	Canada/BC-BCCDC-7416/2020	2020-11-15	North America	Canada	BCCDC Public Health Laboratory	BCCDC Public Health Laboratory	Prystajecky Natalie et al
EPI_ISL_975437	Canada/BC-BCCDC-7417/2020	2020-11-15	North America	Canada	BCCDC Public Health Laboratory	BCCDC Public Health Laboratory	Prystajecky Natalie et al
EPI_ISL_975438	Canada/BC-BCCDC-7418/2020	2020-11-15	North America	Canada	BCCDC Public Health Laboratory	BCCDC Public Health Laboratory	Prystajecky Natalie et al
EPI_ISL_975439	Canada/BC-BCCDC-7421/2020	2020-11-15	North America	Canada	BCCDC Public Health Laboratory	BCCDC Public Health Laboratory	Prystajecky Natalie et al
EPI_ISL_975440	Canada/BC-BCCDC-7423/2020	2020-11-15	North America	Canada	BCCDC Public Health Laboratory	BCCDC Public Health Laboratory	Prystajecky Natalie et al
EPI_ISL_975441	Canada/BC-BCCDC-7424/2020	2020-11-15	North America	Canada	BCCDC Public Health Laboratory	BCCDC Public Health Laboratory	Prystajecky Natalie et al
EPI_ISL_975495	Canada/BC-BCCDC-7425/2020	2020-11-16	North America	Canada	BCCDC Public Health Laboratory	BCCDC Public Health Laboratory	Prystajecky Natalie et al
EPI_ISL_975496	Canada/BC-BCCDC-7426/2020	2020-11-16	North America	Canada	BCCDC Public Health Laboratory	BCCDC Public Health Laboratory	Prystajecky Natalie et al
EPI_ISL_975497	Canada/BC-BCCDC-7427/2020	2020-11-16	North America	Canada	BCCDC Public Health Laboratory	BCCDC Public Health Laboratory	Prystajecky Natalie et al
EPI_ISL_975498	Canada/BC-BCCDC-7429/2020	2020-11-16	North America	Canada	BCCDC Public Health Laboratory	BCCDC Public Health Laboratory	Prystajecky Natalie et al
EPI_ISL_975499	Canada/BC-BCCDC-7430/2020	2020-11-16	North America	Canada	BCCDC Public Health Laboratory	BCCDC Public Health Laboratory	Prystajecky Natalie et al
EPI_ISL_975500	Canada/BC-BCCDC-7431/2020	2020-11-16	North America	Canada	BCCDC Public Health Laboratory	BCCDC Public Health Laboratory	Prystajecky Natalie et al
EPI_ISL_975501	Canada/BC-BCCDC-7432/2020	2020-11-16	North America	Canada	BCCDC Public Health Laboratory	BCCDC Public Health Laboratory	Prystajecky Natalie et al
EPI_ISL_975550	Canada/BC-BCCDC-7433/2020	2020-11-17	North America	Canada	BCCDC Public Health Laboratory	BCCDC Public Health Laboratory	Prystajecky Natalie et al
EPI_ISL_974917	Canada/BC-BCCDC-7435/2020	2020-11-04	North America	Canada	BCCDC Public Health Laboratory	BCCDC Public Health Laboratory	Prystajecky Natalie et al
EPI_ISL_974958	Canada/BC-BCCDC-7436/2020	2020-11-05	North America	Canada	BCCDC Public Health Laboratory	BCCDC Public Health Laboratory	Prystajecky Natalie et al
EPI_ISL_974959	Canada/BC-BCCDC-7438/2020	2020-11-05	North America	Canada	BCCDC Public Health Laboratory	BCCDC Public Health Laboratory	Prystajecky Natalie et al
EPI_ISL_974960	Canada/BC-BCCDC-7440/2020	2020-11-05	North America	Canada	BCCDC Public Health Laboratory	BCCDC Public Health Laboratory	Prystajecky Natalie et al
EPI_ISL_974961	Canada/BC-BCCDC-7441/2020	2020-11-05	North America	Canada	BCCDC Public Health Laboratory	BCCDC Public Health Laboratory	Prystajecky Natalie et al
EPI_ISL_974962	Canada/BC-BCCDC-7443/2020	2020-11-05	North America	Canada	BCCDC Public Health Laboratory	BCCDC Public Health Laboratory	Prystajecky Natalie et al
EPI_ISL_974963	Canada/BC-BCCDC-7446/2020	2020-11-05	North America	Canada	BCCDC Public Health Laboratory	BCCDC Public Health Laboratory	Prystajecky Natalie et al
EPI_ISL_2654886	Canada/BC-BCCDC-74476/2021	2021-04-17	North America	Canada	BCCDC Public Health Laboratory	BCCDC Public Health Laboratory	Prystajecky Natalie et al
EPI_ISL_974964	Canada/BC-BCCDC-7448/2020	2020-11-05	North America	Canada	BCCDC Public Health Laboratory	BCCDC Public Health Laboratory	Prystajecky Natalie et al
EPI_ISL_2654891	Canada/BC-BCCDC-74486/2021	2021-04-18	North America	Canada	BCCDC Public Health Laboratory	BCCDC Public Health Laboratory	Prystajecky Natalie et al
EPI_ISL_2654892	Canada/BC-BCCDC-74488/2021	2021-04-18	North America	Canada	BCCDC Public Health Laboratory	BCCDC Public Health Laboratory	Prystajecky Natalie et al
EPI_ISL_2654893	Canada/BC-BCCDC-74489/2021	2021-01-11	North America	Canada	BCCDC Public Health Laboratory	BCCDC Public Health Laboratory	Prystajecky Natalie et al
EPI_ISL_2654894	Canada/BC-BCCDC-74490/2021	2021-03-19	North America	Canada	BCCDC Public Health Laboratory	BCCDC Public Health Laboratory	Prystajecky Natalie et al
EPI_ISL_2654895	Canada/BC-BCCDC-74491/2021	2021-03-19	North America	Canada	BCCDC Public Health Laboratory	BCCDC Public Health Laboratory	Prystajecky Natalie et al
EPI_ISL_2654896	Canada/BC-BCCDC-74492/2021	2021-03-19	North America	Canada	BCCDC Public Health Laboratory	BCCDC Public Health Laboratory	Prystajecky Natalie et al
EPI_ISL_2654897	Canada/BC-BCCDC-74493/2021	2021-03-18	North America	Canada	BCCDC Public Health Laboratory	BCCDC Public Health Laboratory	Prystajecky Natalie et al
EPI_ISL_2654898	Canada/BC-BCCDC-74494/2021	2021-03-19	North America	Canada	BCCDC Public Health Laboratory	BCCDC Public Health Laboratory	Prystajecky Natalie et al
EPI_ISL_2654899	Canada/BC-BCCDC-74495/2021	2021-03-18	North America	Canada	BCCDC Public Health Laboratory	BCCDC Public Health Laboratory	Prystajecky Natalie et al
EPI_ISL_2654900	Canada/BC-BCCDC-74496/2021	2021-03-19	North America	Canada	BCCDC Public Health Laboratory	BCCDC Public Health Laboratory	Prystajecky Natalie et al
EPI_ISL_2654901	Canada/BC-BCCDC-74497/2021	2021-03-19	North America	Canada	BCCDC Public Health Laboratory	BCCDC Public Health Laboratory	Prystajecky Natalie et al
EPI_ISL_2654902	Canada/BC-BCCDC-74498/2021	2021-03-21	North America	Canada	BCCDC Public Health Laboratory	BCCDC Public Health Laboratory	Prystajecky Natalie et al
EPI_ISL_2654903	Canada/BC-BCCDC-74499/2021	2021-03-19	North America	Canada	BCCDC Public Health Laboratory	BCCDC Public Health Laboratory	Prystajecky Natalie et al
EPI_ISL_975015	Canada/BC-BCCDC-7450/2020	2020-11-06	North America	Canada	BCCDC Public Health Laboratory	BCCDC Public Health Laboratory	Prystajecky Natalie et al
EPI_ISL_2654904	Canada/BC-BCCDC-74502/2021	2021-03-19	North America	Canada	BCCDC Public Health Laboratory	BCCDC Public Health Laboratory	Prystajecky Natalie et al
EPI_ISL_2654905	Canada/BC-BCCDC-74503/2021	2021-03-20	North America	Canada	BCCDC Public Health Laboratory	BCCDC Public Health Laboratory	Prystajecky Natalie et al
EPI_ISL_2654906	Canada/BC-BCCDC-74504/2021	2021-03-20	North America	Canada	BCCDC Public Health Laboratory	BCCDC Public Health Laboratory	Prystajecky Natalie et al
EPI_ISL_2654907	Canada/BC-BCCDC-74505/2021	2021-03-20	North America	Canada	BCCDC Public Health Laboratory	BCCDC Public Health Laboratory	Prystajecky Natalie et al
EPI_ISL_2654908	Canada/BC-BCCDC-74507/2021	2021-03-23	North America	Canada	BCCDC Public Health Laboratory	BCCDC Public Health Laboratory	Prystajecky Natalie et al
EPI_ISL_2654909	Canada/BC-BCCDC-74509/2021	2021-03-21	North America	Canada	BCCDC Public Health Laboratory	BCCDC Public Health Laboratory	Prystajecky Natalie et al
EPI_ISL_2654910	Canada/BC-BCCDC-74510/2021	2021-03-22	North America	Canada	BCCDC Public Health Laboratory	BCCDC Public Health Laboratory	Prystajecky Natalie et al
EPI_ISL_2654911	Canada/BC-BCCDC-74511/2021	2021-03-22	North America	Canada	BCCDC Public Health Laboratory	BCCDC Public Health Laboratory	Prystajecky Natalie et al
EPI_ISL_2654912	Canada/BC-BCCDC-74512/2021	2021-03-22	North America	Canada	BCCDC Public Health Laboratory	BCCDC Public Health Laboratory	Prystajecky Natalie et al
EPI_ISL_2654913	Canada/BC-BCCDC-74513/2021	2021-03-22	North America	Canada	BCCDC Public Health Laboratory	BCCDC Public Health Laboratory	Prystajecky Natalie et al
EPI_ISL_2654914	Canada/BC-BCCDC-74514/2021	2021-03-22	North America	Canada	BCCDC Public Health Laboratory	BCCDC Public Health Laboratory	Prystajecky Natalie et al
EPI_ISL_2654915	Canada/BC-BCCDC-74516/2021	2021-03-22	North America	Canada	BCCDC Public Health Laboratory	BCCDC Public Health Laboratory	Prystajecky Natalie et al
EPI_ISL_2654916	Canada/BC-BCCDC-74517/2021	2021-03-24	North America	Canada	BCCDC Public Health Laboratory	BCCDC Public Health Laboratory	Prystajecky Natalie et al
EPI_ISL_2654917	Canada/BC-BCCDC-74518/2021	2021-03-23	North America	Canada	BCCDC Public Health Laboratory	BCCDC Public Health Laboratory	Prystajecky Natalie et al
EPI_ISL_2654919	Canada/BC-BCCDC-74521/2021	2021-03-20	North America	Canada	BCCDC Public Health Laboratory	BCCDC Public Health Laboratory	Prystajecky Natalie et al
EPI_ISL_2654920	Canada/BC-BCCDC-74523/2021	2021-03-23	North America	Canada	BCCDC Public Health Laboratory	BCCDC Public Health Laboratory	Prystajecky Natalie et al
EPI_ISL_2654921	Canada/BC-BCCDC-74524/2021	2021-03-23	North America	Canada	BCCDC Public Health Laboratory	BCCDC Public Health Laboratory	Prystajecky Natalie et al
EPI_ISL_2654922	Canada/BC-BCCDC-74525/2021	2021-03-22	North America	Canada	BCCDC Public Health Laboratory	BCCDC Public Health Laboratory	Prystajecky Natalie et al
EPI_ISL_2654923	Canada/BC-BCCDC-74526/2021	2021-03-22	North America	Canada	BCCDC Public Health Laboratory	BCCDC Public Health Laboratory	Prystajecky Natalie et al
EPI_ISL_2654925	Canada/BC-BCCDC-74528/2021	2021-03-24	North America	Canada	BCCDC Public Health Laboratory	BCCDC Public Health Laboratory	Prystajecky Natalie et al
EPI_ISL_2654926	Canada/BC-BCCDC-74529/2021	2021-03-24	North America	Canada	BCCDC Public Health Laboratory	BCCDC Public Health Laboratory	Prystajecky Natalie et al
EPI_ISL_975017	Canada/BC-BCCDC-7453/2020	2020-11-06	North America	Canada	BCCDC Public Health Laboratory	BCCDC Public Health Laboratory	Prystajecky Natalie et al
EPI_ISL_2654927	Canada/BC-BCCDC-74530/2021	2021-03-24	North America	Canada	BCCDC Public Health Laboratory	BCCDC Public Health Laboratory	Prystajecky Natalie et al
EPI_ISL_2654928	Canada/BC-BCCDC-74531/2021	2021-03-23	North America	Canada	BCCDC Public Health Laboratory	BCCDC Public Health Laboratory	Prystajecky Natalie et al
EPI_ISL_2654929	Canada/BC-BCCDC-74533/2021	2021-03-22	North America	Canada	BCCDC Public Health Laboratory	BCCDC Public Health Laboratory	Prystajecky Natalie et al
EPI_ISL_2654930	Canada/BC-BCCDC-74534/2021	2021-03-24	North America	Canada	BCCDC Public Health Laboratory	BCCDC Public Health Laboratory	Prystajecky Natalie et al
EPI_ISL_2654931	Canada/BC-BCCDC-74535/2021	2021-03-25	North America	Canada	BCCDC Public Health Laboratory	BCCDC Public Health Laboratory	Prystajecky Natalie et al
EPI_ISL_2654932	Canada/BC-BCCDC-74537/2021	2021-03-31	North America	Canada	BCCDC Public Health Laboratory	BCCDC Public Health Laboratory	Prystajecky Natalie et al
EPI_ISL_2654933	Canada/BC-BCCDC-74538/2021	2021-03-31	North America	Canada	BCCDC Public Health Laboratory	BCCDC Public Health Laboratory	Prystajecky Natalie et al
EPI_ISL_2654934	Canada/BC-BCCDC-74539/2021	2021-03-31	North America	Canada	BCCDC Public Health Laboratory	BCCDC Public Health Laboratory	Prystajecky Natalie et al
EPI_ISL_2654935	Canada/BC-BCCDC-74541/2021	2021-03-31	North America	Canada	BCCDC Public Health Laboratory	BCCDC Public Health Laboratory	Prystajecky Natalie et al
EPI_ISL_2654936	Canada/BC-BCCDC-74543/2021	2021-03-31	North America	Canada	BCCDC Public Health Laboratory	BCCDC Public Health Laboratory	Prystajecky Natalie et al
EPI_ISL_2654937	Canada/BC-BCCDC-74544/2021	2021-03-31	North America	Canada	BCCDC Public Health Laboratory	BCCDC Public Health Laboratory	Prystajecky Natalie et al
EPI_ISL_2654938	Canada/BC-BCCDC-74545/2021	2021-03-31	North America	Canada	BCCDC Public Health Laboratory	BCCDC Public Health Laboratory	Prystajecky Natalie et al
EPI_ISL_2654939	Canada/BC-BCCDC-74548/2021	2021-04-11	North America	Canada	BCCDC Public Health Laboratory	BCCDC Public Health Laboratory	Prystajecky Natalie et al
EPI_ISL_2654940	Canada/BC-BCCDC-74549/2021	2021-04-11	North America	Canada	BCCDC Public Health Laboratory	BCCDC Public Health Laboratory	Prystajecky Natalie et al
EPI_ISL_975019	Canada/BC-BCCDC-7455/2020	2020-11-06	North America	Canada	BCCDC Public Health Laboratory	BCCDC Public Health Laboratory	Prystajecky Natalie et al
EPI_ISL_2654941	Canada/BC-BCCDC-74551/2021	2021-04-12	North America	Canada	BCCDC Public Health Laboratory	BCCDC Public Health Laboratory	Prystajecky Natalie et al
EPI_ISL_2654944	Canada/BC-BCCDC-74555/2021	2021-04-09	North America	Canada	BCCDC Public Health Laboratory	BCCDC Public Health Laboratory	Prystajecky Natalie et al
EPI_ISL_2654957	Canada/BC-BCCDC-74570/2021	2021-04-07	North America	Canada	BCCDC Public Health Laboratory	BCCDC Public Health Laboratory	Prystajecky Natalie et al
EPI_ISL_2654959	Canada/BC-BCCDC-74572/2021	2021-04-08	North America	Canada	BCCDC Public Health Laboratory	BCCDC Public Health Laboratory	Prystajecky Natalie et al
EPI_ISL_2654960	Canada/BC-BCCDC-74574/2021	2021-04-07	North America	Canada	BCCDC Public Health Laboratory	BCCDC Public Health Laboratory	Prystajecky Natalie et al
EPI_ISL_2654961	Canada/BC-BCCDC-74576/2021	2021-04-07	North America	Canada	BCCDC Public Health Laboratory	BCCDC Public Health Laboratory	Prystajecky Natalie et al
EPI_ISL_2654963	Canada/BC-BCCDC-74578/2021	2021-04-07	North America	Canada	BCCDC Public Health Laboratory	BCCDC Public Health Laboratory	Prystajecky Natalie et al
EPI_ISL_2654965	Canada/BC-BCCDC-74581/2021	2021-04-08	North America	Canada	BCCDC Public Health Laboratory	BCCDC Public Health Laboratory	Prystajecky Natalie et al
EPI_ISL_2654966	Canada/BC-BCCDC-74582/2021	2021-04-07	North America	Canada	BCCDC Public Health Laboratory	BCCDC Public Health Laboratory	Prystajecky Natalie et al
EPI_ISL_2654967	Canada/BC-BCCDC-74583/2021	2021-04-08	North America	Canada	BCCDC Public Health Laboratory	BCCDC Public Health Laboratory	Prystajecky Natalie et al
EPI_ISL_2654970	Canada/BC-BCCDC-74586/2021	2021-04-09	North America	Canada	BCCDC Public Health Laboratory	BCCDC Public Health Laboratory	Prystajecky Natalie et al
EPI_ISL_2654972	Canada/BC-BCCDC-74588/2021	2021-04-09	North America	Canada	BCCDC Public Health Laboratory	BCCDC Public Health Laboratory	Prystajecky Natalie et al
EPI_ISL_975175	Canada/BC-BCCDC-7459/2020	2020-11-09	North America	Canada	BCCDC Public Health Laboratory	BCCDC Public Health Laboratory	Prystajecky Natalie et al
EPI_ISL_2654974	Canada/BC-BCCDC-74590/2021	2021-04-09	North America	Canada	BCCDC Public Health Laboratory	BCCDC Public Health Laboratory	Prystajecky Natalie et al
EPI_ISL_2654980	Canada/BC-BCCDC-74596/2021	2021-04-09	North America	Canada	BCCDC Public Health Laboratory	BCCDC Public Health Laboratory	Prystajecky Natalie et al
EPI_ISL_2654981	Canada/BC-BCCDC-74597/2021	2021-04-09	North America	Canada	BCCDC Public Health Laboratory	BCCDC Public Health Laboratory	Prystajecky Natalie et al
EPI_ISL_2654982	Canada/BC-BCCDC-74598/2021	2021-04-08	North America	Canada	BCCDC Public Health Laboratory	BCCDC Public Health Laboratory	Prystajecky Natalie et al
EPI_ISL_974817	Canada/BC-BCCDC-7460/2020	2020-11-01	North America	Canada	BCCDC Public Health Laboratory	BCCDC Public Health Laboratory	Prystajecky Natalie et al
EPI_ISL_2654987	Canada/BC-BCCDC-74604/2021	2021-04-08	North America	Canada	BCCDC Public Health Laboratory	BCCDC Public Health Laboratory	Prystajecky Natalie et al
EPI_ISL_2654988	Canada/BC-BCCDC-74606/2021	2021-04-08	North America	Canada	BCCDC Public Health Laboratory	BCCDC Public Health Laboratory	Prystajecky Natalie et al
EPI_ISL_2654990	Canada/BC-BCCDC-74609/2021	2021-04-11	North America	Canada	BCCDC Public Health Laboratory	BCCDC Public Health Laboratory	Prystajecky Natalie et al
EPI_ISL_974965	Canada/BC-BCCDC-7461/2020	2020-11-05	North America	Canada	BCCDC Public Health Laboratory	BCCDC Public Health Laboratory	Prystajecky Natalie et al
EPI_ISL_974474	Canada/BC-BCCDC-7462/2020	2020-10-19	North America	Canada	BCCDC Public Health Laboratory	BCCDC Public Health Laboratory	Prystajecky Natalie et al
EPI_ISL_2655002	Canada/BC-BCCDC-74624/2021	2021-04-11	North America	Canada	BCCDC Public Health Laboratory	BCCDC Public Health Laboratory	Prystajecky Natalie et al
EPI_ISL_2655005	Canada/BC-BCCDC-74627/2021	2021-04-11	North America	Canada	BCCDC Public Health Laboratory	BCCDC Public Health Laboratory	Prystajecky Natalie et al
EPI_ISL_2655006	Canada/BC-BCCDC-74628/2021	2021-04-11	North America	Canada	BCCDC Public Health Laboratory	BCCDC Public Health Laboratory	Prystajecky Natalie et al
EPI_ISL_974497	Canada/BC-BCCDC-7463/2020	2020-10-20	North America	Canada	BCCDC Public Health Laboratory	BCCDC Public Health Laboratory	Prystajecky Natalie et al
EPI_ISL_2655008	Canada/BC-BCCDC-74630/2021	2021-04-14	North America	Canada	BCCDC Public Health Laboratory	BCCDC Public Health Laboratory	Prystajecky Natalie et al
EPI_ISL_2655010	Canada/BC-BCCDC-74632/2021	2021-04-14	North America	Canada	BCCDC Public Health Laboratory	BCCDC Public Health Laboratory	Prystajecky Natalie et al
EPI_ISL_2655011	Canada/BC-BCCDC-74633/2021	2021-04-14	North America	Canada	BCCDC Public Health Laboratory	BCCDC Public Health Laboratory	Prystajecky Natalie et al
EPI_ISL_2655014	Canada/BC-BCCDC-74636/2021	2021-04-06	North America	Canada	BCCDC Public Health Laboratory	BCCDC Public Health Laboratory	Prystajecky Natalie et al
EPI_ISL_2655015	Canada/BC-BCCDC-74637/2021	2021-04-14	North America	Canada	BCCDC Public Health Laboratory	BCCDC Public Health Laboratory	Prystajecky Natalie et al
EPI_ISL_2655016	Canada/BC-BCCDC-74638/2021	2021-04-14	North America	Canada	BCCDC Public Health Laboratory	BCCDC Public Health Laboratory	Prystajecky Natalie et al
EPI_ISL_2655017	Canada/BC-BCCDC-74639/2021	2021-04-14	North America	Canada	BCCDC Public Health Laboratory	BCCDC Public Health Laboratory	Prystajecky Natalie et al
EPI_ISL_974498	Canada/BC-BCCDC-7464/2020	2020-10-20	North America	Canada	BCCDC Public Health Laboratory	BCCDC Public Health Laboratory	Prystajecky Natalie et al
EPI_ISL_2655018	Canada/BC-BCCDC-74640/2021	2021-04-14	North America	Canada	BCCDC Public Health Laboratory	BCCDC Public Health Laboratory	Prystajecky Natalie et al
EPI_ISL_2655019	Canada/BC-BCCDC-74641/2021	2021-04-14	North America	Canada	BCCDC Public Health Laboratory	BCCDC Public Health Laboratory	Prystajecky Natalie et al
EPI_ISL_2655020	Canada/BC-BCCDC-74642/2021	2021-04-14	North America	Canada	BCCDC Public Health Laboratory	BCCDC Public Health Laboratory	Prystajecky Natalie et al
EPI_ISL_2655021	Canada/BC-BCCDC-74643/2021	2021-04-14	North America	Canada	BCCDC Public Health Laboratory	BCCDC Public Health Laboratory	Prystajecky Natalie et al
EPI_ISL_2655022	Canada/BC-BCCDC-74644/2021	2021-04-14	North America	Canada	BCCDC Public Health Laboratory	BCCDC Public Health Laboratory	Prystajecky Natalie et al
EPI_ISL_2655023	Canada/BC-BCCDC-74645/2021	2021-04-15	North America	Canada	BCCDC Public Health Laboratory	BCCDC Public Health Laboratory	Prystajecky Natalie et al
EPI_ISL_2655024	Canada/BC-BCCDC-74646/2021	2021-04-15	North America	Canada	BCCDC Public Health Laboratory	BCCDC Public Health Laboratory	Prystajecky Natalie et al
EPI_ISL_2655025	Canada/BC-BCCDC-74647/2021	2021-04-15	North America	Canada	BCCDC Public Health Laboratory	BCCDC Public Health Laboratory	Prystajecky Natalie et al
EPI_ISL_2655026	Canada/BC-BCCDC-74648/2021	2021-04-15	North America	Canada	BCCDC Public Health Laboratory	BCCDC Public Health Laboratory	Prystajecky Natalie et al
EPI_ISL_2655027	Canada/BC-BCCDC-74649/2021	2021-04-15	North America	Canada	BCCDC Public Health Laboratory	BCCDC Public Health Laboratory	Prystajecky Natalie et al
EPI_ISL_974499	Canada/BC-BCCDC-7465/2020	2020-10-20	North America	Canada	BCCDC Public Health Laboratory	BCCDC Public Health Laboratory	Prystajecky Natalie et al
EPI_ISL_2655028	Canada/BC-BCCDC-74650/2021	2021-04-15	North America	Canada	BCCDC Public Health Laboratory	BCCDC Public Health Laboratory	Prystajecky Natalie et al
EPI_ISL_2655029	Canada/BC-BCCDC-74651/2021	2021-04-15	North America	Canada	BCCDC Public Health Laboratory	BCCDC Public Health Laboratory	Prystajecky Natalie et al
EPI_ISL_2655030	Canada/BC-BCCDC-74652/2021	2021-04-15	North America	Canada	BCCDC Public Health Laboratory	BCCDC Public Health Laboratory	Prystajecky Natalie et al
EPI_ISL_2655031	Canada/BC-BCCDC-74653/2021	2021-04-15	North America	Canada	BCCDC Public Health Laboratory	BCCDC Public Health Laboratory	Prystajecky Natalie et al
EPI_ISL_2655032	Canada/BC-BCCDC-74654/2021	2021-04-15	North America	Canada	BCCDC Public Health Laboratory	BCCDC Public Health Laboratory	Prystajecky Natalie et al
EPI_ISL_2655033	Canada/BC-BCCDC-74655/2021	2021-04-15	North America	Canada	BCCDC Public Health Laboratory	BCCDC Public Health Laboratory	Prystajecky Natalie et al
EPI_ISL_2655034	Canada/BC-BCCDC-74657/2021	2021-04-15	North America	Canada	BCCDC Public Health Laboratory	BCCDC Public Health Laboratory	Prystajecky Natalie et al
EPI_ISL_2655035	Canada/BC-BCCDC-74658/2021	2021-04-15	North America	Canada	BCCDC Public Health Laboratory	BCCDC Public Health Laboratory	Prystajecky Natalie et al
EPI_ISL_2655036	Canada/BC-BCCDC-74659/2021	2021-04-14	North America	Canada	BCCDC Public Health Laboratory	BCCDC Public Health Laboratory	Prystajecky Natalie et al
EPI_ISL_974549	Canada/BC-BCCDC-7466/2020	2020-10-21	North America	Canada	BCCDC Public Health Laboratory	BCCDC Public Health Laboratory	Prystajecky Natalie et al
EPI_ISL_2655037	Canada/BC-BCCDC-74660/2021	2021-04-14	North America	Canada	BCCDC Public Health Laboratory	BCCDC Public Health Laboratory	Prystajecky Natalie et al
EPI_ISL_2655038	Canada/BC-BCCDC-74661/2021	2021-04-14	North America	Canada	BCCDC Public Health Laboratory	BCCDC Public Health Laboratory	Prystajecky Natalie et al
EPI_ISL_2655040	Canada/BC-BCCDC-74663/2021	2021-04-15	North America	Canada	BCCDC Public Health Laboratory	BCCDC Public Health Laboratory	Prystajecky Natalie et al
EPI_ISL_2655041	Canada/BC-BCCDC-74664/2021	2021-04-15	North America	Canada	BCCDC Public Health Laboratory	BCCDC Public Health Laboratory	Prystajecky Natalie et al
EPI_ISL_2655042	Canada/BC-BCCDC-74665/2021	2021-04-15	North America	Canada	BCCDC Public Health Laboratory	BCCDC Public Health Laboratory	Prystajecky Natalie et al
EPI_ISL_2655043	Canada/BC-BCCDC-74667/2021	2021-04-15	North America	Canada	BCCDC Public Health Laboratory	BCCDC Public Health Laboratory	Prystajecky Natalie et al
EPI_ISL_2655044	Canada/BC-BCCDC-74668/2021	2021-04-15	North America	Canada	BCCDC Public Health Laboratory	BCCDC Public Health Laboratory	Prystajecky Natalie et al
EPI_ISL_2655045	Canada/BC-BCCDC-74669/2021	2021-04-15	North America	Canada	BCCDC Public Health Laboratory	BCCDC Public Health Laboratory	Prystajecky Natalie et al
EPI_ISL_2655046	Canada/BC-BCCDC-74670/2021	2021-04-15	North America	Canada	BCCDC Public Health Laboratory	BCCDC Public Health Laboratory	Prystajecky Natalie et al
EPI_ISL_2655047	Canada/BC-BCCDC-74671/2021	2021-04-15	North America	Canada	BCCDC Public Health Laboratory	BCCDC Public Health Laboratory	Prystajecky Natalie et al
EPI_ISL_2655048	Canada/BC-BCCDC-74672/2021	2021-04-16	North America	Canada	BCCDC Public Health Laboratory	BCCDC Public Health Laboratory	Prystajecky Natalie et al
EPI_ISL_2655049	Canada/BC-BCCDC-74673/2021	2021-04-16	North America	Canada	BCCDC Public Health Laboratory	BCCDC Public Health Laboratory	Prystajecky Natalie et al
EPI_ISL_2655050	Canada/BC-BCCDC-74674/2021	2021-04-16	North America	Canada	BCCDC Public Health Laboratory	BCCDC Public Health Laboratory	Prystajecky Natalie et al
EPI_ISL_2655051	Canada/BC-BCCDC-74675/2021	2021-04-16	North America	Canada	BCCDC Public Health Laboratory	BCCDC Public Health Laboratory	Prystajecky Natalie et al
EPI_ISL_2655052	Canada/BC-BCCDC-74676/2021	2021-04-15	North America	Canada	BCCDC Public Health Laboratory	BCCDC Public Health Laboratory	Prystajecky Natalie et al
EPI_ISL_2655053	Canada/BC-BCCDC-74677/2021	2021-04-15	North America	Canada	BCCDC Public Health Laboratory	BCCDC Public Health Laboratory	Prystajecky Natalie et al
EPI_ISL_2655054	Canada/BC-BCCDC-74678/2021	2021-04-15	North America	Canada	BCCDC Public Health Laboratory	BCCDC Public Health Laboratory	Prystajecky Natalie et al
EPI_ISL_974551	Canada/BC-BCCDC-7468/2020	2020-10-21	North America	Canada	BCCDC Public Health Laboratory	BCCDC Public Health Laboratory	Prystajecky Natalie et al
EPI_ISL_2655055	Canada/BC-BCCDC-74680/2021	2021-04-15	North America	Canada	BCCDC Public Health Laboratory	BCCDC Public Health Laboratory	Prystajecky Natalie et al
EPI_ISL_2655056	Canada/BC-BCCDC-74681/2021	2021-04-16	North America	Canada	BCCDC Public Health Laboratory	BCCDC Public Health Laboratory	Prystajecky Natalie et al
EPI_ISL_2655057	Canada/BC-BCCDC-74682/2021	2021-04-15	North America	Canada	BCCDC Public Health Laboratory	BCCDC Public Health Laboratory	Prystajecky Natalie et al
EPI_ISL_2655058	Canada/BC-BCCDC-74683/2021	2021-04-15	North America	Canada	BCCDC Public Health Laboratory	BCCDC Public Health Laboratory	Prystajecky Natalie et al
EPI_ISL_2655059	Canada/BC-BCCDC-74684/2021	2021-04-15	North America	Canada	BCCDC Public Health Laboratory	BCCDC Public Health Laboratory	Prystajecky Natalie et al
EPI_ISL_2655060	Canada/BC-BCCDC-74685/2021	2021-04-15	North America	Canada	BCCDC Public Health Laboratory	BCCDC Public Health Laboratory	Prystajecky Natalie et al
EPI_ISL_2655061	Canada/BC-BCCDC-74686/2021	2021-04-15	North America	Canada	BCCDC Public Health Laboratory	BCCDC Public Health Laboratory	Prystajecky Natalie et al
EPI_ISL_2655062	Canada/BC-BCCDC-74688/2021	2021-04-15	North America	Canada	BCCDC Public Health Laboratory	BCCDC Public Health Laboratory	Prystajecky Natalie et al
EPI_ISL_2655063	Canada/BC-BCCDC-74689/2021	2021-04-15	North America	Canada	BCCDC Public Health Laboratory	BCCDC Public Health Laboratory	Prystajecky Natalie et al
EPI_ISL_2655064	Canada/BC-BCCDC-74690/2021	2021-04-16	North America	Canada	BCCDC Public Health Laboratory	BCCDC Public Health Laboratory	Prystajecky Natalie et al
EPI_ISL_2655065	Canada/BC-BCCDC-74691/2021	2021-04-15	North America	Canada	BCCDC Public Health Laboratory	BCCDC Public Health Laboratory	Prystajecky Natalie et al
EPI_ISL_2655066	Canada/BC-BCCDC-74692/2021	2021-04-16	North America	Canada	BCCDC Public Health Laboratory	BCCDC Public Health Laboratory	Prystajecky Natalie et al
EPI_ISL_2655067	Canada/BC-BCCDC-74695/2021	2021-04-16	North America	Canada	BCCDC Public Health Laboratory	BCCDC Public Health Laboratory	Prystajecky Natalie et al
EPI_ISL_2655068	Canada/BC-BCCDC-74696/2021	2021-04-16	North America	Canada	BCCDC Public Health Laboratory	BCCDC Public Health Laboratory	Prystajecky Natalie et al
EPI_ISL_2655070	Canada/BC-BCCDC-74698/2021	2021-04-16	North America	Canada	BCCDC Public Health Laboratory	BCCDC Public Health Laboratory	Prystajecky Natalie et al
EPI_ISL_974500	Canada/BC-BCCDC-7470/2020	2020-10-20	North America	Canada	BCCDC Public Health Laboratory	BCCDC Public Health Laboratory	Prystajecky Natalie et al
EPI_ISL_2655071	Canada/BC-BCCDC-74700/2021	2021-04-16	North America	Canada	BCCDC Public Health Laboratory	BCCDC Public Health Laboratory	Prystajecky Natalie et al
EPI_ISL_2655072	Canada/BC-BCCDC-74701/2021	2021-04-16	North America	Canada	BCCDC Public Health Laboratory	BCCDC Public Health Laboratory	Prystajecky Natalie et al
EPI_ISL_2655073	Canada/BC-BCCDC-74702/2021	2021-04-16	North America	Canada	BCCDC Public Health Laboratory	BCCDC Public Health Laboratory	Prystajecky Natalie et al
EPI_ISL_2655074	Canada/BC-BCCDC-74703/2021	2021-04-16	North America	Canada	BCCDC Public Health Laboratory	BCCDC Public Health Laboratory	Prystajecky Natalie et al
EPI_ISL_2655075	Canada/BC-BCCDC-74704/2021	2021-04-16	North America	Canada	BCCDC Public Health Laboratory	BCCDC Public Health Laboratory	Prystajecky Natalie et al
EPI_ISL_2655076	Canada/BC-BCCDC-74705/2021	2021-04-14	North America	Canada	BCCDC Public Health Laboratory	BCCDC Public Health Laboratory	Prystajecky Natalie et al
EPI_ISL_974706	Canada/BC-BCCDC-7471/2020	2020-10-28	North America	Canada	BCCDC Public Health Laboratory	BCCDC Public Health Laboratory	Prystajecky Natalie et al
EPI_ISL_2655077	Canada/BC-BCCDC-74710/2021	2021-04-14	North America	Canada	BCCDC Public Health Laboratory	BCCDC Public Health Laboratory	Prystajecky Natalie et al
EPI_ISL_2655078	Canada/BC-BCCDC-74711/2021	2021-04-14	North America	Canada	BCCDC Public Health Laboratory	BCCDC Public Health Laboratory	Prystajecky Natalie et al
EPI_ISL_2655080	Canada/BC-BCCDC-74714/2021	2021-04-15	North America	Canada	BCCDC Public Health Laboratory	BCCDC Public Health Laboratory	Prystajecky Natalie et al
EPI_ISL_2655081	Canada/BC-BCCDC-74716/2021	2021-04-15	North America	Canada	BCCDC Public Health Laboratory	BCCDC Public Health Laboratory	Prystajecky Natalie et al
EPI_ISL_2655082	Canada/BC-BCCDC-74718/2021	2021-04-15	North America	Canada	BCCDC Public Health Laboratory	BCCDC Public Health Laboratory	Prystajecky Natalie et al
EPI_ISL_2655083	Canada/BC-BCCDC-74719/2021	2021-04-15	North America	Canada	BCCDC Public Health Laboratory	BCCDC Public Health Laboratory	Prystajecky Natalie et al
EPI_ISL_974707	Canada/BC-BCCDC-7472/2020	2020-10-28	North America	Canada	BCCDC Public Health Laboratory	BCCDC Public Health Laboratory	Prystajecky Natalie et al
EPI_ISL_2655084	Canada/BC-BCCDC-74720/2021	2021-04-15	North America	Canada	BCCDC Public Health Laboratory	BCCDC Public Health Laboratory	Prystajecky Natalie et al
EPI_ISL_2655085	Canada/BC-BCCDC-74721/2021	2021-04-15	North America	Canada	BCCDC Public Health Laboratory	BCCDC Public Health Laboratory	Prystajecky Natalie et al
EPI_ISL_2655086	Canada/BC-BCCDC-74722/2021	2021-04-15	North America	Canada	BCCDC Public Health Laboratory	BCCDC Public Health Laboratory	Prystajecky Natalie et al
EPI_ISL_2655087	Canada/BC-BCCDC-74724/2021	2021-04-15	North America	Canada	BCCDC Public Health Laboratory	BCCDC Public Health Laboratory	Prystajecky Natalie et al
EPI_ISL_2655088	Canada/BC-BCCDC-74725/2021	2021-04-15	North America	Canada	BCCDC Public Health Laboratory	BCCDC Public Health Laboratory	Prystajecky Natalie et al
EPI_ISL_2655090	Canada/BC-BCCDC-74729/2021	2021-04-14	North America	Canada	BCCDC Public Health Laboratory	BCCDC Public Health Laboratory	Prystajecky Natalie et al
EPI_ISL_974746	Canada/BC-BCCDC-7473/2020	2020-10-29	North America	Canada	BCCDC Public Health Laboratory	BCCDC Public Health Laboratory	Prystajecky Natalie et al
EPI_ISL_2655091	Canada/BC-BCCDC-74733/2021	2021-04-15	North America	Canada	BCCDC Public Health Laboratory	BCCDC Public Health Laboratory	Prystajecky Natalie et al
EPI_ISL_2655092	Canada/BC-BCCDC-74734/2021	2021-04-15	North America	Canada	BCCDC Public Health Laboratory	BCCDC Public Health Laboratory	Prystajecky Natalie et al
EPI_ISL_2655093	Canada/BC-BCCDC-74736/2021	2021-04-15	North America	Canada	BCCDC Public Health Laboratory	BCCDC Public Health Laboratory	Prystajecky Natalie et al
EPI_ISL_2655094	Canada/BC-BCCDC-74737/2021	2021-04-15	North America	Canada	BCCDC Public Health Laboratory	BCCDC Public Health Laboratory	Prystajecky Natalie et al
EPI_ISL_2655095	Canada/BC-BCCDC-74738/2021	2021-04-15	North America	Canada	BCCDC Public Health Laboratory	BCCDC Public Health Laboratory	Prystajecky Natalie et al
EPI_ISL_974747	Canada/BC-BCCDC-7474/2020	2020-10-29	North America	Canada	BCCDC Public Health Laboratory	BCCDC Public Health Laboratory	Prystajecky Natalie et al
EPI_ISL_2655096	Canada/BC-BCCDC-74742/2021	2021-04-14	North America	Canada	BCCDC Public Health Laboratory	BCCDC Public Health Laboratory	Prystajecky Natalie et al
EPI_ISL_2655097	Canada/BC-BCCDC-74749/2021	2021-04-16	North America	Canada	BCCDC Public Health Laboratory	BCCDC Public Health Laboratory	Prystajecky Natalie et al
EPI_ISL_974748	Canada/BC-BCCDC-7475/2020	2020-10-29	North America	Canada	BCCDC Public Health Laboratory	BCCDC Public Health Laboratory	Prystajecky Natalie et al
EPI_ISL_2655099	Canada/BC-BCCDC-74751/2021	2021-04-14	North America	Canada	BCCDC Public Health Laboratory	BCCDC Public Health Laboratory	Prystajecky Natalie et al
EPI_ISL_2655100	Canada/BC-BCCDC-74752/2021	2021-04-14	North America	Canada	BCCDC Public Health Laboratory	BCCDC Public Health Laboratory	Prystajecky Natalie et al
EPI_ISL_2655101	Canada/BC-BCCDC-74754/2021	2021-04-14	North America	Canada	BCCDC Public Health Laboratory	BCCDC Public Health Laboratory	Prystajecky Natalie et al
EPI_ISL_2655103	Canada/BC-BCCDC-74757/2021	2021-04-16	North America	Canada	BCCDC Public Health Laboratory	BCCDC Public Health Laboratory	Prystajecky Natalie et al
EPI_ISL_2655104	Canada/BC-BCCDC-74759/2021	2021-04-16	North America	Canada	BCCDC Public Health Laboratory	BCCDC Public Health Laboratory	Prystajecky Natalie et al
EPI_ISL_974749	Canada/BC-BCCDC-7476/2020	2020-10-29	North America	Canada	BCCDC Public Health Laboratory	BCCDC Public Health Laboratory	Prystajecky Natalie et al
EPI_ISL_2655105	Canada/BC-BCCDC-74760/2021	2021-04-16	North America	Canada	BCCDC Public Health Laboratory	BCCDC Public Health Laboratory	Prystajecky Natalie et al
EPI_ISL_2655107	Canada/BC-BCCDC-74763/2021	2021-04-16	North America	Canada	BCCDC Public Health Laboratory	BCCDC Public Health Laboratory	Prystajecky Natalie et al
EPI_ISL_2655108	Canada/BC-BCCDC-74764/2021	2021-04-16	North America	Canada	BCCDC Public Health Laboratory	BCCDC Public Health Laboratory	Prystajecky Natalie et al
EPI_ISL_2655109	Canada/BC-BCCDC-74765/2021	2021-04-16	North America	Canada	BCCDC Public Health Laboratory	BCCDC Public Health Laboratory	Prystajecky Natalie et al
EPI_ISL_2655110	Canada/BC-BCCDC-74767/2021	2021-04-16	North America	Canada	BCCDC Public Health Laboratory	BCCDC Public Health Laboratory	Prystajecky Natalie et al
EPI_ISL_2655111	Canada/BC-BCCDC-74769/2021	2021-04-16	North America	Canada	BCCDC Public Health Laboratory	BCCDC Public Health Laboratory	Prystajecky Natalie et al
EPI_ISL_974750	Canada/BC-BCCDC-7477/2020	2020-10-29	North America	Canada	BCCDC Public Health Laboratory	BCCDC Public Health Laboratory	Prystajecky Natalie et al
EPI_ISL_2655112	Canada/BC-BCCDC-74770/2021	2021-04-16	North America	Canada	BCCDC Public Health Laboratory	BCCDC Public Health Laboratory	Prystajecky Natalie et al
EPI_ISL_2655113	Canada/BC-BCCDC-74771/2021	2021-04-15	North America	Canada	BCCDC Public Health Laboratory	BCCDC Public Health Laboratory	Prystajecky Natalie et al
EPI_ISL_2655115	Canada/BC-BCCDC-74774/2021	2021-04-16	North America	Canada	BCCDC Public Health Laboratory	BCCDC Public Health Laboratory	Prystajecky Natalie et al
EPI_ISL_2655116	Canada/BC-BCCDC-74776/2021	2021-04-15	North America	Canada	BCCDC Public Health Laboratory	BCCDC Public Health Laboratory	Prystajecky Natalie et al
EPI_ISL_2655117	Canada/BC-BCCDC-74778/2021	2021-04-15	North America	Canada	BCCDC Public Health Laboratory	BCCDC Public Health Laboratory	Prystajecky Natalie et al
EPI_ISL_2655118	Canada/BC-BCCDC-74779/2021	2021-04-16	North America	Canada	BCCDC Public Health Laboratory	BCCDC Public Health Laboratory	Prystajecky Natalie et al
EPI_ISL_2655119	Canada/BC-BCCDC-74780/2021	2021-04-16	North America	Canada	BCCDC Public Health Laboratory	BCCDC Public Health Laboratory	Prystajecky Natalie et al
EPI_ISL_2655120	Canada/BC-BCCDC-74781/2021	2021-04-16	North America	Canada	BCCDC Public Health Laboratory	BCCDC Public Health Laboratory	Prystajecky Natalie et al
EPI_ISL_2655121	Canada/BC-BCCDC-74782/2021	2021-04-16	North America	Canada	BCCDC Public Health Laboratory	BCCDC Public Health Laboratory	Prystajecky Natalie et al
EPI_ISL_2655122	Canada/BC-BCCDC-74783/2021	2021-04-16	North America	Canada	BCCDC Public Health Laboratory	BCCDC Public Health Laboratory	Prystajecky Natalie et al
EPI_ISL_2655123	Canada/BC-BCCDC-74784/2021	2021-04-16	North America	Canada	BCCDC Public Health Laboratory	BCCDC Public Health Laboratory	Prystajecky Natalie et al
EPI_ISL_2655124	Canada/BC-BCCDC-74786/2021	2021-04-16	North America	Canada	BCCDC Public Health Laboratory	BCCDC Public Health Laboratory	Prystajecky Natalie et al
EPI_ISL_2655125	Canada/BC-BCCDC-74787/2021	2021-04-16	North America	Canada	BCCDC Public Health Laboratory	BCCDC Public Health Laboratory	Prystajecky Natalie et al
EPI_ISL_2655126	Canada/BC-BCCDC-74788/2021	2021-04-16	North America	Canada	BCCDC Public Health Laboratory	BCCDC Public Health Laboratory	Prystajecky Natalie et al
EPI_ISL_2655127	Canada/BC-BCCDC-74789/2021	2021-04-16	North America	Canada	BCCDC Public Health Laboratory	BCCDC Public Health Laboratory	Prystajecky Natalie et al
EPI_ISL_2655128	Canada/BC-BCCDC-74790/2021	2021-04-16	North America	Canada	BCCDC Public Health Laboratory	BCCDC Public Health Laboratory	Prystajecky Natalie et al
EPI_ISL_2655130	Canada/BC-BCCDC-74793/2021	2021-04-17	North America	Canada	BCCDC Public Health Laboratory	BCCDC Public Health Laboratory	Prystajecky Natalie et al
EPI_ISL_2655131	Canada/BC-BCCDC-74794/2021	2021-04-17	North America	Canada	BCCDC Public Health Laboratory	BCCDC Public Health Laboratory	Prystajecky Natalie et al
EPI_ISL_2655132	Canada/BC-BCCDC-74795/2021	2021-04-17	North America	Canada	BCCDC Public Health Laboratory	BCCDC Public Health Laboratory	Prystajecky Natalie et al
EPI_ISL_2655133	Canada/BC-BCCDC-74800/2021	2021-04-17	North America	Canada	BCCDC Public Health Laboratory	BCCDC Public Health Laboratory	Prystajecky Natalie et al
EPI_ISL_2655134	Canada/BC-BCCDC-74801/2021	2021-04-17	North America	Canada	BCCDC Public Health Laboratory	BCCDC Public Health Laboratory	Prystajecky Natalie et al
EPI_ISL_2655135	Canada/BC-BCCDC-74802/2021	2021-04-17	North America	Canada	BCCDC Public Health Laboratory	BCCDC Public Health Laboratory	Prystajecky Natalie et al
EPI_ISL_2655136	Canada/BC-BCCDC-74803/2021	2021-04-17	North America	Canada	BCCDC Public Health Laboratory	BCCDC Public Health Laboratory	Prystajecky Natalie et al
EPI_ISL_2655137	Canada/BC-BCCDC-74806/2021	2021-04-16	North America	Canada	BCCDC Public Health Laboratory	BCCDC Public Health Laboratory	Prystajecky Natalie et al
EPI_ISL_2655138	Canada/BC-BCCDC-74808/2021	2021-04-17	North America	Canada	BCCDC Public Health Laboratory	BCCDC Public Health Laboratory	Prystajecky Natalie et al
EPI_ISL_2655139	Canada/BC-BCCDC-74809/2021	2021-04-17	North America	Canada	BCCDC Public Health Laboratory	BCCDC Public Health Laboratory	Prystajecky Natalie et al
EPI_ISL_2655140	Canada/BC-BCCDC-74812/2021	2021-04-17	North America	Canada	BCCDC Public Health Laboratory	BCCDC Public Health Laboratory	Prystajecky Natalie et al
EPI_ISL_2655141	Canada/BC-BCCDC-74813/2021	2021-04-17	North America	Canada	BCCDC Public Health Laboratory	BCCDC Public Health Laboratory	Prystajecky Natalie et al
EPI_ISL_2655142	Canada/BC-BCCDC-74814/2021	2021-04-14	North America	Canada	BCCDC Public Health Laboratory	BCCDC Public Health Laboratory	Prystajecky Natalie et al
EPI_ISL_2655143	Canada/BC-BCCDC-74815/2021	2021-04-14	North America	Canada	BCCDC Public Health Laboratory	BCCDC Public Health Laboratory	Prystajecky Natalie et al
EPI_ISL_2655145	Canada/BC-BCCDC-74819/2021	2021-04-17	North America	Canada	BCCDC Public Health Laboratory	BCCDC Public Health Laboratory	Prystajecky Natalie et al
EPI_ISL_2655146	Canada/BC-BCCDC-74820/2021	2021-04-17	North America	Canada	BCCDC Public Health Laboratory	BCCDC Public Health Laboratory	Prystajecky Natalie et al
EPI_ISL_2655147	Canada/BC-BCCDC-74821/2021	2021-04-17	North America	Canada	BCCDC Public Health Laboratory	BCCDC Public Health Laboratory	Prystajecky Natalie et al
EPI_ISL_2655148	Canada/BC-BCCDC-74822/2021	2021-04-17	North America	Canada	BCCDC Public Health Laboratory	BCCDC Public Health Laboratory	Prystajecky Natalie et al
EPI_ISL_2655149	Canada/BC-BCCDC-74823/2021	2021-04-17	North America	Canada	BCCDC Public Health Laboratory	BCCDC Public Health Laboratory	Prystajecky Natalie et al
EPI_ISL_2655150	Canada/BC-BCCDC-74825/2021	2021-04-17	North America	Canada	BCCDC Public Health Laboratory	BCCDC Public Health Laboratory	Prystajecky Natalie et al
EPI_ISL_2655151	Canada/BC-BCCDC-74826/2021	2021-04-17	North America	Canada	BCCDC Public Health Laboratory	BCCDC Public Health Laboratory	Prystajecky Natalie et al
EPI_ISL_2655153	Canada/BC-BCCDC-74828/2021	2021-04-17	North America	Canada	BCCDC Public Health Laboratory	BCCDC Public Health Laboratory	Prystajecky Natalie et al
EPI_ISL_2655154	Canada/BC-BCCDC-74832/2021	2021-04-17	North America	Canada	BCCDC Public Health Laboratory	BCCDC Public Health Laboratory	Prystajecky Natalie et al
EPI_ISL_2655155	Canada/BC-BCCDC-74833/2021	2021-04-17	North America	Canada	BCCDC Public Health Laboratory	BCCDC Public Health Laboratory	Prystajecky Natalie et al
EPI_ISL_2655156	Canada/BC-BCCDC-74834/2021	2021-04-17	North America	Canada	BCCDC Public Health Laboratory	BCCDC Public Health Laboratory	Prystajecky Natalie et al
EPI_ISL_2655157	Canada/BC-BCCDC-74835/2021	2021-04-17	North America	Canada	BCCDC Public Health Laboratory	BCCDC Public Health Laboratory	Prystajecky Natalie et al
EPI_ISL_2655158	Canada/BC-BCCDC-74837/2021	2021-04-17	North America	Canada	BCCDC Public Health Laboratory	BCCDC Public Health Laboratory	Prystajecky Natalie et al
EPI_ISL_2655159	Canada/BC-BCCDC-74838/2021	2021-04-17	North America	Canada	BCCDC Public Health Laboratory	BCCDC Public Health Laboratory	Prystajecky Natalie et al
EPI_ISL_2655160	Canada/BC-BCCDC-74839/2021	2021-04-16	North America	Canada	BCCDC Public Health Laboratory	BCCDC Public Health Laboratory	Prystajecky Natalie et al
EPI_ISL_2655161	Canada/BC-BCCDC-74842/2021	2021-04-16	North America	Canada	BCCDC Public Health Laboratory	BCCDC Public Health Laboratory	Prystajecky Natalie et al
EPI_ISL_2655162	Canada/BC-BCCDC-74844/2021	2021-04-14	North America	Canada	BCCDC Public Health Laboratory	BCCDC Public Health Laboratory	Prystajecky Natalie et al
EPI_ISL_2655165	Canada/BC-BCCDC-74847/2021	2021-04-14	North America	Canada	BCCDC Public Health Laboratory	BCCDC Public Health Laboratory	Prystajecky Natalie et al
EPI_ISL_2655166	Canada/BC-BCCDC-74848/2021	2021-04-14	North America	Canada	BCCDC Public Health Laboratory	BCCDC Public Health Laboratory	Prystajecky Natalie et al
EPI_ISL_2655168	Canada/BC-BCCDC-74851/2021	2021-04-14	North America	Canada	BCCDC Public Health Laboratory	BCCDC Public Health Laboratory	Prystajecky Natalie et al
EPI_ISL_2655169	Canada/BC-BCCDC-74852/2021	2021-04-13	North America	Canada	BCCDC Public Health Laboratory	BCCDC Public Health Laboratory	Prystajecky Natalie et al
EPI_ISL_2655170	Canada/BC-BCCDC-74854/2021	2021-04-14	North America	Canada	BCCDC Public Health Laboratory	BCCDC Public Health Laboratory	Prystajecky Natalie et al
EPI_ISL_2655172	Canada/BC-BCCDC-74856/2021	2021-04-14	North America	Canada	BCCDC Public Health Laboratory	BCCDC Public Health Laboratory	Prystajecky Natalie et al
EPI_ISL_2655173	Canada/BC-BCCDC-74857/2021	2021-04-18	North America	Canada	BCCDC Public Health Laboratory	BCCDC Public Health Laboratory	Prystajecky Natalie et al
EPI_ISL_2655174	Canada/BC-BCCDC-74858/2021	2021-04-18	North America	Canada	BCCDC Public Health Laboratory	BCCDC Public Health Laboratory	Prystajecky Natalie et al
EPI_ISL_2655175	Canada/BC-BCCDC-74860/2021	2021-04-18	North America	Canada	BCCDC Public Health Laboratory	BCCDC Public Health Laboratory	Prystajecky Natalie et al
EPI_ISL_2655176	Canada/BC-BCCDC-74861/2021	2021-04-18	North America	Canada	BCCDC Public Health Laboratory	BCCDC Public Health Laboratory	Prystajecky Natalie et al
EPI_ISL_2655177	Canada/BC-BCCDC-74862/2021	2021-04-18	North America	Canada	BCCDC Public Health Laboratory	BCCDC Public Health Laboratory	Prystajecky Natalie et al
EPI_ISL_2655178	Canada/BC-BCCDC-74865/2021	2021-04-18	North America	Canada	BCCDC Public Health Laboratory	BCCDC Public Health Laboratory	Prystajecky Natalie et al
EPI_ISL_2655179	Canada/BC-BCCDC-74866/2021	2021-04-16	North America	Canada	BCCDC Public Health Laboratory	BCCDC Public Health Laboratory	Prystajecky Natalie et al
EPI_ISL_2655180	Canada/BC-BCCDC-74867/2021	2021-04-16	North America	Canada	BCCDC Public Health Laboratory	BCCDC Public Health Laboratory	Prystajecky Natalie et al
EPI_ISL_2655181	Canada/BC-BCCDC-74868/2021	2021-04-16	North America	Canada	BCCDC Public Health Laboratory	BCCDC Public Health Laboratory	Prystajecky Natalie et al
EPI_ISL_2655182	Canada/BC-BCCDC-74869/2021	2021-04-16	North America	Canada	BCCDC Public Health Laboratory	BCCDC Public Health Laboratory	Prystajecky Natalie et al
EPI_ISL_975276	Canada/BC-BCCDC-7487/2020	2020-11-11	North America	Canada	BCCDC Public Health Laboratory	BCCDC Public Health Laboratory	Prystajecky Natalie et al
EPI_ISL_2655184	Canada/BC-BCCDC-74872/2021	2021-04-16	North America	Canada	BCCDC Public Health Laboratory	BCCDC Public Health Laboratory	Prystajecky Natalie et al
EPI_ISL_2655185	Canada/BC-BCCDC-74873/2021	2021-04-16	North America	Canada	BCCDC Public Health Laboratory	BCCDC Public Health Laboratory	Prystajecky Natalie et al
EPI_ISL_2655186	Canada/BC-BCCDC-74875/2021	2021-04-16	North America	Canada	BCCDC Public Health Laboratory	BCCDC Public Health Laboratory	Prystajecky Natalie et al
EPI_ISL_2655187	Canada/BC-BCCDC-74876/2021	2021-04-16	North America	Canada	BCCDC Public Health Laboratory	BCCDC Public Health Laboratory	Prystajecky Natalie et al
EPI_ISL_2655188	Canada/BC-BCCDC-74877/2021	2021-04-16	North America	Canada	BCCDC Public Health Laboratory	BCCDC Public Health Laboratory	Prystajecky Natalie et al
EPI_ISL_2655189	Canada/BC-BCCDC-74878/2021	2021-04-16	North America	Canada	BCCDC Public Health Laboratory	BCCDC Public Health Laboratory	Prystajecky Natalie et al
EPI_ISL_2655190	Canada/BC-BCCDC-74880/2021	2021-04-18	North America	Canada	BCCDC Public Health Laboratory	BCCDC Public Health Laboratory	Prystajecky Natalie et al
EPI_ISL_2655191	Canada/BC-BCCDC-74881/2021	2021-04-18	North America	Canada	BCCDC Public Health Laboratory	BCCDC Public Health Laboratory	Prystajecky Natalie et al
EPI_ISL_2655193	Canada/BC-BCCDC-74883/2021	2021-04-18	North America	Canada	BCCDC Public Health Laboratory	BCCDC Public Health Laboratory	Prystajecky Natalie et al
EPI_ISL_2655194	Canada/BC-BCCDC-74884/2021	2021-04-18	North America	Canada	BCCDC Public Health Laboratory	BCCDC Public Health Laboratory	Prystajecky Natalie et al
EPI_ISL_2655196	Canada/BC-BCCDC-74886/2021	2021-04-18	North America	Canada	BCCDC Public Health Laboratory	BCCDC Public Health Laboratory	Prystajecky Natalie et al
EPI_ISL_2655197	Canada/BC-BCCDC-74887/2021	2021-04-18	North America	Canada	BCCDC Public Health Laboratory	BCCDC Public Health Laboratory	Prystajecky Natalie et al
EPI_ISL_2655198	Canada/BC-BCCDC-74888/2021	2021-04-18	North America	Canada	BCCDC Public Health Laboratory	BCCDC Public Health Laboratory	Prystajecky Natalie et al
EPI_ISL_975277	Canada/BC-BCCDC-7489/2020	2020-11-11	North America	Canada	BCCDC Public Health Laboratory	BCCDC Public Health Laboratory	Prystajecky Natalie et al
EPI_ISL_2655200	Canada/BC-BCCDC-74890/2021	2021-04-18	North America	Canada	BCCDC Public Health Laboratory	BCCDC Public Health Laboratory	Prystajecky Natalie et al
EPI_ISL_2655201	Canada/BC-BCCDC-74891/2021	2021-04-18	North America	Canada	BCCDC Public Health Laboratory	BCCDC Public Health Laboratory	Prystajecky Natalie et al
EPI_ISL_2655203	Canada/BC-BCCDC-74896/2021	2021-04-18	North America	Canada	BCCDC Public Health Laboratory	BCCDC Public Health Laboratory	Prystajecky Natalie et al
EPI_ISL_2655205	Canada/BC-BCCDC-74898/2021	2021-04-18	North America	Canada	BCCDC Public Health Laboratory	BCCDC Public Health Laboratory	Prystajecky Natalie et al
EPI_ISL_2655207	Canada/BC-BCCDC-74900/2021	2021-04-18	North America	Canada	BCCDC Public Health Laboratory	BCCDC Public Health Laboratory	Prystajecky Natalie et al
EPI_ISL_2655208	Canada/BC-BCCDC-74901/2021	2021-04-18	North America	Canada	BCCDC Public Health Laboratory	BCCDC Public Health Laboratory	Prystajecky Natalie et al
EPI_ISL_2655210	Canada/BC-BCCDC-74904/2021	2021-04-18	North America	Canada	BCCDC Public Health Laboratory	BCCDC Public Health Laboratory	Prystajecky Natalie et al
EPI_ISL_2655212	Canada/BC-BCCDC-74906/2021	2021-04-18	North America	Canada	BCCDC Public Health Laboratory	BCCDC Public Health Laboratory	Prystajecky Natalie et al
EPI_ISL_2655214	Canada/BC-BCCDC-74909/2021	2021-04-18	North America	Canada	BCCDC Public Health Laboratory	BCCDC Public Health Laboratory	Prystajecky Natalie et al
EPI_ISL_975279	Canada/BC-BCCDC-7491/2020	2020-11-11	North America	Canada	BCCDC Public Health Laboratory	BCCDC Public Health Laboratory	Prystajecky Natalie et al
EPI_ISL_2655217	Canada/BC-BCCDC-74914/2021	2021-04-18	North America	Canada	BCCDC Public Health Laboratory	BCCDC Public Health Laboratory	Prystajecky Natalie et al
EPI_ISL_2655223	Canada/BC-BCCDC-74920/2021	2021-04-18	North America	Canada	BCCDC Public Health Laboratory	BCCDC Public Health Laboratory	Prystajecky Natalie et al
EPI_ISL_2655225	Canada/BC-BCCDC-74924/2021	2021-04-19	North America	Canada	BCCDC Public Health Laboratory	BCCDC Public Health Laboratory	Prystajecky Natalie et al
EPI_ISL_2655226	Canada/BC-BCCDC-74926/2021	2021-04-19	North America	Canada	BCCDC Public Health Laboratory	BCCDC Public Health Laboratory	Prystajecky Natalie et al
EPI_ISL_2655227	Canada/BC-BCCDC-74927/2021	2021-04-19	North America	Canada	BCCDC Public Health Laboratory	BCCDC Public Health Laboratory	Prystajecky Natalie et al
EPI_ISL_2655229	Canada/BC-BCCDC-74929/2021	2021-04-17	North America	Canada	BCCDC Public Health Laboratory	BCCDC Public Health Laboratory	Prystajecky Natalie et al
EPI_ISL_975280	Canada/BC-BCCDC-7493/2020	2020-11-11	North America	Canada	BCCDC Public Health Laboratory	BCCDC Public Health Laboratory	Prystajecky Natalie et al
EPI_ISL_2655230	Canada/BC-BCCDC-74932/2021	2021-04-19	North America	Canada	BCCDC Public Health Laboratory	BCCDC Public Health Laboratory	Prystajecky Natalie et al
EPI_ISL_2655231	Canada/BC-BCCDC-74933/2021	2021-04-19	North America	Canada	BCCDC Public Health Laboratory	BCCDC Public Health Laboratory	Prystajecky Natalie et al
EPI_ISL_2655233	Canada/BC-BCCDC-74935/2021	2021-04-19	North America	Canada	BCCDC Public Health Laboratory	BCCDC Public Health Laboratory	Prystajecky Natalie et al
EPI_ISL_2655236	Canada/BC-BCCDC-74939/2021	2021-04-19	North America	Canada	BCCDC Public Health Laboratory	BCCDC Public Health Laboratory	Prystajecky Natalie et al
EPI_ISL_975442	Canada/BC-BCCDC-7494/2020	2020-11-15	North America	Canada	BCCDC Public Health Laboratory	BCCDC Public Health Laboratory	Prystajecky Natalie et al
EPI_ISL_2655237	Canada/BC-BCCDC-74941/2021	2021-04-19	North America	Canada	BCCDC Public Health Laboratory	BCCDC Public Health Laboratory	Prystajecky Natalie et al
EPI_ISL_2655238	Canada/BC-BCCDC-74942/2021	2021-04-19	North America	Canada	BCCDC Public Health Laboratory	BCCDC Public Health Laboratory	Prystajecky Natalie et al
EPI_ISL_2655239	Canada/BC-BCCDC-74943/2021	2021-04-19	North America	Canada	BCCDC Public Health Laboratory	BCCDC Public Health Laboratory	Prystajecky Natalie et al
EPI_ISL_2655240	Canada/BC-BCCDC-74944/2021	2021-04-19	North America	Canada	BCCDC Public Health Laboratory	BCCDC Public Health Laboratory	Prystajecky Natalie et al
EPI_ISL_2655241	Canada/BC-BCCDC-74945/2021	2021-04-19	North America	Canada	BCCDC Public Health Laboratory	BCCDC Public Health Laboratory	Prystajecky Natalie et al
EPI_ISL_975281	Canada/BC-BCCDC-7495/2020	2020-11-11	North America	Canada	BCCDC Public Health Laboratory	BCCDC Public Health Laboratory	Prystajecky Natalie et al
EPI_ISL_2655247	Canada/BC-BCCDC-74950/2021	2021-04-18	North America	Canada	BCCDC Public Health Laboratory	BCCDC Public Health Laboratory	Prystajecky Natalie et al
EPI_ISL_2655255	Canada/BC-BCCDC-74953/2021	2021-04-18	North America	Canada	BCCDC Public Health Laboratory	BCCDC Public Health Laboratory	Prystajecky Natalie et al
EPI_ISL_2655258	Canada/BC-BCCDC-74954/2021	2021-04-19	North America	Canada	BCCDC Public Health Laboratory	BCCDC Public Health Laboratory	Prystajecky Natalie et al
EPI_ISL_2655261	Canada/BC-BCCDC-74956/2021	2021-04-19	North America	Canada	BCCDC Public Health Laboratory	BCCDC Public Health Laboratory	Prystajecky Natalie et al
EPI_ISL_2655267	Canada/BC-BCCDC-74958/2021	2021-04-19	North America	Canada	BCCDC Public Health Laboratory	BCCDC Public Health Laboratory	Prystajecky Natalie et al
EPI_ISL_2655270	Canada/BC-BCCDC-74960/2021	2021-04-19	North America	Canada	BCCDC Public Health Laboratory	BCCDC Public Health Laboratory	Prystajecky Natalie et al
EPI_ISL_2655273	Canada/BC-BCCDC-74961/2021	2021-04-19	North America	Canada	BCCDC Public Health Laboratory	BCCDC Public Health Laboratory	Prystajecky Natalie et al
EPI_ISL_2655275	Canada/BC-BCCDC-74962/2021	2021-04-19	North America	Canada	BCCDC Public Health Laboratory	BCCDC Public Health Laboratory	Prystajecky Natalie et al
EPI_ISL_2655277	Canada/BC-BCCDC-74965/2021	2021-04-19	North America	Canada	BCCDC Public Health Laboratory	BCCDC Public Health Laboratory	Prystajecky Natalie et al
EPI_ISL_2655280	Canada/BC-BCCDC-74967/2021	2021-04-19	North America	Canada	BCCDC Public Health Laboratory	BCCDC Public Health Laboratory	Prystajecky Natalie et al
EPI_ISL_975308	Canada/BC-BCCDC-7497/2020	2020-11-12	North America	Canada	BCCDC Public Health Laboratory	BCCDC Public Health Laboratory	Prystajecky Natalie et al
EPI_ISL_2655285	Canada/BC-BCCDC-74971/2021	2021-04-19	North America	Canada	BCCDC Public Health Laboratory	BCCDC Public Health Laboratory	Prystajecky Natalie et al
EPI_ISL_2655292	Canada/BC-BCCDC-74974/2021	2021-04-19	North America	Canada	BCCDC Public Health Laboratory	BCCDC Public Health Laboratory	Prystajecky Natalie et al
EPI_ISL_2655295	Canada/BC-BCCDC-74975/2021	2021-04-19	North America	Canada	BCCDC Public Health Laboratory	BCCDC Public Health Laboratory	Prystajecky Natalie et al
EPI_ISL_2655301	Canada/BC-BCCDC-74976/2021	2021-04-19	North America	Canada	BCCDC Public Health Laboratory	BCCDC Public Health Laboratory	Prystajecky Natalie et al
EPI_ISL_2655307	Canada/BC-BCCDC-74979/2021	2021-04-19	North America	Canada	BCCDC Public Health Laboratory	BCCDC Public Health Laboratory	Prystajecky Natalie et al
EPI_ISL_975309	Canada/BC-BCCDC-7498/2020	2020-11-12	North America	Canada	BCCDC Public Health Laboratory	BCCDC Public Health Laboratory	Prystajecky Natalie et al
EPI_ISL_2655310	Canada/BC-BCCDC-74980/2021	2021-04-19	North America	Canada	BCCDC Public Health Laboratory	BCCDC Public Health Laboratory	Prystajecky Natalie et al
EPI_ISL_2655313	Canada/BC-BCCDC-74981/2021	2021-04-19	North America	Canada	BCCDC Public Health Laboratory	BCCDC Public Health Laboratory	Prystajecky Natalie et al
EPI_ISL_2655316	Canada/BC-BCCDC-74982/2021	2021-04-19	North America	Canada	BCCDC Public Health Laboratory	BCCDC Public Health Laboratory	Prystajecky Natalie et al
EPI_ISL_2655322	Canada/BC-BCCDC-74984/2021	2021-04-19	North America	Canada	BCCDC Public Health Laboratory	BCCDC Public Health Laboratory	Prystajecky Natalie et al
EPI_ISL_2655324	Canada/BC-BCCDC-74985/2021	2021-04-19	North America	Canada	BCCDC Public Health Laboratory	BCCDC Public Health Laboratory	Prystajecky Natalie et al
EPI_ISL_2655327	Canada/BC-BCCDC-74986/2021	2021-04-19	North America	Canada	BCCDC Public Health Laboratory	BCCDC Public Health Laboratory	Prystajecky Natalie et al
EPI_ISL_2655330	Canada/BC-BCCDC-74988/2021	2021-04-17	North America	Canada	BCCDC Public Health Laboratory	BCCDC Public Health Laboratory	Prystajecky Natalie et al
EPI_ISL_975310	Canada/BC-BCCDC-7499/2020	2020-11-12	North America	Canada	BCCDC Public Health Laboratory	BCCDC Public Health Laboratory	Prystajecky Natalie et al
EPI_ISL_2655332	Canada/BC-BCCDC-74991/2021	2021-04-19	North America	Canada	BCCDC Public Health Laboratory	BCCDC Public Health Laboratory	Prystajecky Natalie et al
EPI_ISL_2655358	Canada/BC-BCCDC-75007/2021	2021-04-19	North America	Canada	BCCDC Public Health Laboratory	BCCDC Public Health Laboratory	Prystajecky Natalie et al
EPI_ISL_2655362	Canada/BC-BCCDC-75009/2021	2021-04-19	North America	Canada	BCCDC Public Health Laboratory	BCCDC Public Health Laboratory	Prystajecky Natalie et al
EPI_ISL_975347	Canada/BC-BCCDC-7501/2020	2020-11-13	North America	Canada	BCCDC Public Health Laboratory	BCCDC Public Health Laboratory	Prystajecky Natalie et al
EPI_ISL_2655364	Canada/BC-BCCDC-75010/2021	2021-04-19	North America	Canada	BCCDC Public Health Laboratory	BCCDC Public Health Laboratory	Prystajecky Natalie et al
EPI_ISL_2655377	Canada/BC-BCCDC-75016/2021	2021-04-19	North America	Canada	BCCDC Public Health Laboratory	BCCDC Public Health Laboratory	Prystajecky Natalie et al
EPI_ISL_2655378	Canada/BC-BCCDC-75018/2021	2021-04-19	North America	Canada	BCCDC Public Health Laboratory	BCCDC Public Health Laboratory	Prystajecky Natalie et al
EPI_ISL_2655379	Canada/BC-BCCDC-75019/2021	2021-04-19	North America	Canada	BCCDC Public Health Laboratory	BCCDC Public Health Laboratory	Prystajecky Natalie et al
EPI_ISL_975348	Canada/BC-BCCDC-7502/2020	2020-11-13	North America	Canada	BCCDC Public Health Laboratory	BCCDC Public Health Laboratory	Prystajecky Natalie et al
EPI_ISL_2655380	Canada/BC-BCCDC-75020/2021	2021-04-19	North America	Canada	BCCDC Public Health Laboratory	BCCDC Public Health Laboratory	Prystajecky Natalie et al
EPI_ISL_2655382	Canada/BC-BCCDC-75022/2021	2021-04-19	North America	Canada	BCCDC Public Health Laboratory	BCCDC Public Health Laboratory	Prystajecky Natalie et al
EPI_ISL_2655385	Canada/BC-BCCDC-75025/2021	2021-04-18	North America	Canada	BCCDC Public Health Laboratory	BCCDC Public Health Laboratory	Prystajecky Natalie et al
EPI_ISL_2655386	Canada/BC-BCCDC-75026/2021	2021-04-18	North America	Canada	BCCDC Public Health Laboratory	BCCDC Public Health Laboratory	Prystajecky Natalie et al
EPI_ISL_2655389	Canada/BC-BCCDC-75029/2021	2021-04-18	North America	Canada	BCCDC Public Health Laboratory	BCCDC Public Health Laboratory	Prystajecky Natalie et al
EPI_ISL_975396	Canada/BC-BCCDC-7503/2020	2020-11-14	North America	Canada	BCCDC Public Health Laboratory	BCCDC Public Health Laboratory	Prystajecky Natalie et al
EPI_ISL_2655390	Canada/BC-BCCDC-75031/2021	2021-04-18	North America	Canada	BCCDC Public Health Laboratory	BCCDC Public Health Laboratory	Prystajecky Natalie et al
EPI_ISL_2655391	Canada/BC-BCCDC-75032/2021	2021-04-18	North America	Canada	BCCDC Public Health Laboratory	BCCDC Public Health Laboratory	Prystajecky Natalie et al
EPI_ISL_2655393	Canada/BC-BCCDC-75034/2021	2021-04-18	North America	Canada	BCCDC Public Health Laboratory	BCCDC Public Health Laboratory	Prystajecky Natalie et al
EPI_ISL_2655395	Canada/BC-BCCDC-75037/2021	2021-04-18	North America	Canada	BCCDC Public Health Laboratory	BCCDC Public Health Laboratory	Prystajecky Natalie et al
EPI_ISL_975397	Canada/BC-BCCDC-7504/2020	2020-11-14	North America	Canada	BCCDC Public Health Laboratory	BCCDC Public Health Laboratory	Prystajecky Natalie et al
EPI_ISL_2655398	Canada/BC-BCCDC-75041/2021	2021-04-19	North America	Canada	BCCDC Public Health Laboratory	BCCDC Public Health Laboratory	Prystajecky Natalie et al
EPI_ISL_2655401	Canada/BC-BCCDC-75044/2021	2021-04-19	North America	Canada	BCCDC Public Health Laboratory	BCCDC Public Health Laboratory	Prystajecky Natalie et al
EPI_ISL_2655402	Canada/BC-BCCDC-75045/2021	2021-04-19	North America	Canada	BCCDC Public Health Laboratory	BCCDC Public Health Laboratory	Prystajecky Natalie et al
EPI_ISL_2655406	Canada/BC-BCCDC-75049/2021	2021-04-19	North America	Canada	BCCDC Public Health Laboratory	BCCDC Public Health Laboratory	Prystajecky Natalie et al
EPI_ISL_2655410	Canada/BC-BCCDC-75054/2021	2021-04-19	North America	Canada	BCCDC Public Health Laboratory	BCCDC Public Health Laboratory	Prystajecky Natalie et al
EPI_ISL_2655411	Canada/BC-BCCDC-75055/2021	2021-04-19	North America	Canada	BCCDC Public Health Laboratory	BCCDC Public Health Laboratory	Prystajecky Natalie et al
EPI_ISL_2655412	Canada/BC-BCCDC-75056/2021	2021-04-19	North America	Canada	BCCDC Public Health Laboratory	BCCDC Public Health Laboratory	Prystajecky Natalie et al
EPI_ISL_2655413	Canada/BC-BCCDC-75058/2021	2021-04-19	North America	Canada	BCCDC Public Health Laboratory	BCCDC Public Health Laboratory	Prystajecky Natalie et al
EPI_ISL_2655414	Canada/BC-BCCDC-75059/2021	2021-04-19	North America	Canada	BCCDC Public Health Laboratory	BCCDC Public Health Laboratory	Prystajecky Natalie et al
EPI_ISL_975444	Canada/BC-BCCDC-7506/2020	2020-11-15	North America	Canada	BCCDC Public Health Laboratory	BCCDC Public Health Laboratory	Prystajecky Natalie et al
EPI_ISL_2655416	Canada/BC-BCCDC-75061/2021	2021-04-19	North America	Canada	BCCDC Public Health Laboratory	BCCDC Public Health Laboratory	Prystajecky Natalie et al
EPI_ISL_2655417	Canada/BC-BCCDC-75062/2021	2021-04-19	North America	Canada	BCCDC Public Health Laboratory	BCCDC Public Health Laboratory	Prystajecky Natalie et al
EPI_ISL_2655419	Canada/BC-BCCDC-75064/2021	2021-04-19	North America	Canada	BCCDC Public Health Laboratory	BCCDC Public Health Laboratory	Prystajecky Natalie et al
EPI_ISL_2655420	Canada/BC-BCCDC-75065/2021	2021-04-19	North America	Canada	BCCDC Public Health Laboratory	BCCDC Public Health Laboratory	Prystajecky Natalie et al
EPI_ISL_2655421	Canada/BC-BCCDC-75066/2021	2021-04-19	North America	Canada	BCCDC Public Health Laboratory	BCCDC Public Health Laboratory	Prystajecky Natalie et al
EPI_ISL_2655424	Canada/BC-BCCDC-75069/2021	2021-04-19	North America	Canada	BCCDC Public Health Laboratory	BCCDC Public Health Laboratory	Prystajecky Natalie et al
EPI_ISL_975445	Canada/BC-BCCDC-7507/2020	2020-11-15	North America	Canada	BCCDC Public Health Laboratory	BCCDC Public Health Laboratory	Prystajecky Natalie et al
EPI_ISL_2655425	Canada/BC-BCCDC-75070/2021	2021-04-19	North America	Canada	BCCDC Public Health Laboratory	BCCDC Public Health Laboratory	Prystajecky Natalie et al
EPI_ISL_2655427	Canada/BC-BCCDC-75072/2021	2021-04-15	North America	Canada	BCCDC Public Health Laboratory	BCCDC Public Health Laboratory	Prystajecky Natalie et al
EPI_ISL_2655428	Canada/BC-BCCDC-75073/2021	2021-04-14	North America	Canada	BCCDC Public Health Laboratory	BCCDC Public Health Laboratory	Prystajecky Natalie et al
EPI_ISL_2655430	Canada/BC-BCCDC-75075/2021	2021-04-15	North America	Canada	BCCDC Public Health Laboratory	BCCDC Public Health Laboratory	Prystajecky Natalie et al
EPI_ISL_2655432	Canada/BC-BCCDC-75077/2021	2021-04-14	North America	Canada	BCCDC Public Health Laboratory	BCCDC Public Health Laboratory	Prystajecky Natalie et al
EPI_ISL_2655433	Canada/BC-BCCDC-75078/2021	2021-04-15	North America	Canada	BCCDC Public Health Laboratory	BCCDC Public Health Laboratory	Prystajecky Natalie et al
EPI_ISL_2655434	Canada/BC-BCCDC-75079/2021	2021-04-14	North America	Canada	BCCDC Public Health Laboratory	BCCDC Public Health Laboratory	Prystajecky Natalie et al
EPI_ISL_975446	Canada/BC-BCCDC-7508/2020	2020-11-15	North America	Canada	BCCDC Public Health Laboratory	BCCDC Public Health Laboratory	Prystajecky Natalie et al
EPI_ISL_2655436	Canada/BC-BCCDC-75081/2021	2021-04-19	North America	Canada	BCCDC Public Health Laboratory	BCCDC Public Health Laboratory	Prystajecky Natalie et al
EPI_ISL_2655437	Canada/BC-BCCDC-75083/2021	2021-04-13	North America	Canada	BCCDC Public Health Laboratory	BCCDC Public Health Laboratory	Prystajecky Natalie et al
EPI_ISL_2655438	Canada/BC-BCCDC-75084/2021	2021-04-15	North America	Canada	BCCDC Public Health Laboratory	BCCDC Public Health Laboratory	Prystajecky Natalie et al
EPI_ISL_2655439	Canada/BC-BCCDC-75086/2021	2021-04-14	North America	Canada	BCCDC Public Health Laboratory	BCCDC Public Health Laboratory	Prystajecky Natalie et al
EPI_ISL_2655442	Canada/BC-BCCDC-75089/2021	2021-04-15	North America	Canada	BCCDC Public Health Laboratory	BCCDC Public Health Laboratory	Prystajecky Natalie et al
EPI_ISL_975447	Canada/BC-BCCDC-7509/2020	2020-11-15	North America	Canada	BCCDC Public Health Laboratory	BCCDC Public Health Laboratory	Prystajecky Natalie et al
EPI_ISL_2655446	Canada/BC-BCCDC-75093/2021	2021-04-12	North America	Canada	BCCDC Public Health Laboratory	BCCDC Public Health Laboratory	Prystajecky Natalie et al
EPI_ISL_2655448	Canada/BC-BCCDC-75096/2021	2021-04-14	North America	Canada	BCCDC Public Health Laboratory	BCCDC Public Health Laboratory	Prystajecky Natalie et al
EPI_ISL_2655450	Canada/BC-BCCDC-75098/2021	2021-04-14	North America	Canada	BCCDC Public Health Laboratory	BCCDC Public Health Laboratory	Prystajecky Natalie et al
EPI_ISL_2655451	Canada/BC-BCCDC-75099/2021	2021-04-15	North America	Canada	BCCDC Public Health Laboratory	BCCDC Public Health Laboratory	Prystajecky Natalie et al
EPI_ISL_740685	Canada/BC-BCCDC-7510/2020	2020-11	North America	Canada	BCCDC Public Health Laboratory	BCCDC Public Health Laboratory	Prystajecky Natalie et al
EPI_ISL_2655452	Canada/BC-BCCDC-75100/2021	2021-04-14	North America	Canada	BCCDC Public Health Laboratory	BCCDC Public Health Laboratory	Prystajecky Natalie et al
EPI_ISL_2655453	Canada/BC-BCCDC-75101/2021	2021-04-15	North America	Canada	BCCDC Public Health Laboratory	BCCDC Public Health Laboratory	Prystajecky Natalie et al
EPI_ISL_2655454	Canada/BC-BCCDC-75102/2021	2021-04-14	North America	Canada	BCCDC Public Health Laboratory	BCCDC Public Health Laboratory	Prystajecky Natalie et al
EPI_ISL_2655455	Canada/BC-BCCDC-75104/2021	2021-04-15	North America	Canada	BCCDC Public Health Laboratory	BCCDC Public Health Laboratory	Prystajecky Natalie et al
EPI_ISL_2655457	Canada/BC-BCCDC-75106/2021	2021-04-14	North America	Canada	BCCDC Public Health Laboratory	BCCDC Public Health Laboratory	Prystajecky Natalie et al
EPI_ISL_2655458	Canada/BC-BCCDC-75107/2021	2021-04-15	North America	Canada	BCCDC Public Health Laboratory	BCCDC Public Health Laboratory	Prystajecky Natalie et al
EPI_ISL_2655459	Canada/BC-BCCDC-75108/2021	2021-04-14	North America	Canada	BCCDC Public Health Laboratory	BCCDC Public Health Laboratory	Prystajecky Natalie et al
EPI_ISL_975448	Canada/BC-BCCDC-7511/2020	2020-11-15	North America	Canada	BCCDC Public Health Laboratory	BCCDC Public Health Laboratory	Prystajecky Natalie et al
EPI_ISL_2655462	Canada/BC-BCCDC-75111/2021	2021-04-15	North America	Canada	BCCDC Public Health Laboratory	BCCDC Public Health Laboratory	Prystajecky Natalie et al
EPI_ISL_2655463	Canada/BC-BCCDC-75112/2021	2021-04-15	North America	Canada	BCCDC Public Health Laboratory	BCCDC Public Health Laboratory	Prystajecky Natalie et al
EPI_ISL_2655464	Canada/BC-BCCDC-75114/2021	2021-04-19	North America	Canada	BCCDC Public Health Laboratory	BCCDC Public Health Laboratory	Prystajecky Natalie et al
EPI_ISL_2655466	Canada/BC-BCCDC-75117/2021	2021-04-19	North America	Canada	BCCDC Public Health Laboratory	BCCDC Public Health Laboratory	Prystajecky Natalie et al
EPI_ISL_2655469	Canada/BC-BCCDC-75121/2021	2021-04-19	North America	Canada	BCCDC Public Health Laboratory	BCCDC Public Health Laboratory	Prystajecky Natalie et al
EPI_ISL_2655470	Canada/BC-BCCDC-75122/2021	2021-04-19	North America	Canada	BCCDC Public Health Laboratory	BCCDC Public Health Laboratory	Prystajecky Natalie et al
EPI_ISL_2655472	Canada/BC-BCCDC-75124/2021	2021-04-19	North America	Canada	BCCDC Public Health Laboratory	BCCDC Public Health Laboratory	Prystajecky Natalie et al
EPI_ISL_2655474	Canada/BC-BCCDC-75126/2021	2021-04-19	North America	Canada	BCCDC Public Health Laboratory	BCCDC Public Health Laboratory	Prystajecky Natalie et al
EPI_ISL_2655476	Canada/BC-BCCDC-75129/2021	2021-04-19	North America	Canada	BCCDC Public Health Laboratory	BCCDC Public Health Laboratory	Prystajecky Natalie et al
EPI_ISL_975502	Canada/BC-BCCDC-7513/2020	2020-11-16	North America	Canada	BCCDC Public Health Laboratory	BCCDC Public Health Laboratory	Prystajecky Natalie et al
EPI_ISL_2655477	Canada/BC-BCCDC-75131/2021	2021-04-19	North America	Canada	BCCDC Public Health Laboratory	BCCDC Public Health Laboratory	Prystajecky Natalie et al
EPI_ISL_2655480	Canada/BC-BCCDC-75135/2021	2021-04-19	North America	Canada	BCCDC Public Health Laboratory	BCCDC Public Health Laboratory	Prystajecky Natalie et al
EPI_ISL_2655484	Canada/BC-BCCDC-75139/2021	2021-04-19	North America	Canada	BCCDC Public Health Laboratory	BCCDC Public Health Laboratory	Prystajecky Natalie et al
EPI_ISL_975551	Canada/BC-BCCDC-7514/2020	2020-11-17	North America	Canada	BCCDC Public Health Laboratory	BCCDC Public Health Laboratory	Prystajecky Natalie et al
EPI_ISL_2655485	Canada/BC-BCCDC-75140/2021	2021-04-19	North America	Canada	BCCDC Public Health Laboratory	BCCDC Public Health Laboratory	Prystajecky Natalie et al
EPI_ISL_2655488	Canada/BC-BCCDC-75144/2021	2021-04-19	North America	Canada	BCCDC Public Health Laboratory	BCCDC Public Health Laboratory	Prystajecky Natalie et al
EPI_ISL_2655490	Canada/BC-BCCDC-75148/2021	2021-04-19	North America	Canada	BCCDC Public Health Laboratory	BCCDC Public Health Laboratory	Prystajecky Natalie et al
EPI_ISL_2655491	Canada/BC-BCCDC-75149/2021	2021-04-19	North America	Canada	BCCDC Public Health Laboratory	BCCDC Public Health Laboratory	Prystajecky Natalie et al
EPI_ISL_740686	Canada/BC-BCCDC-7515/2020	2020-11	North America	Canada	BCCDC Public Health Laboratory	BCCDC Public Health Laboratory	Prystajecky Natalie et al
EPI_ISL_2655492	Canada/BC-BCCDC-75150/2021	2021-04-19	North America	Canada	BCCDC Public Health Laboratory	BCCDC Public Health Laboratory	Prystajecky Natalie et al
EPI_ISL_2655496	Canada/BC-BCCDC-75157/2021	2021-04-19	North America	Canada	BCCDC Public Health Laboratory	BCCDC Public Health Laboratory	Prystajecky Natalie et al
EPI_ISL_2655497	Canada/BC-BCCDC-75158/2021	2021-04-19	North America	Canada	BCCDC Public Health Laboratory	BCCDC Public Health Laboratory	Prystajecky Natalie et al
EPI_ISL_2655498	Canada/BC-BCCDC-75159/2021	2021-04-19	North America	Canada	BCCDC Public Health Laboratory	BCCDC Public Health Laboratory	Prystajecky Natalie et al
EPI_ISL_2655499	Canada/BC-BCCDC-75160/2021	2021-04-19	North America	Canada	BCCDC Public Health Laboratory	BCCDC Public Health Laboratory	Prystajecky Natalie et al
EPI_ISL_2655500	Canada/BC-BCCDC-75161/2021	2021-04-19	North America	Canada	BCCDC Public Health Laboratory	BCCDC Public Health Laboratory	Prystajecky Natalie et al
EPI_ISL_2655501	Canada/BC-BCCDC-75162/2021	2021-04-19	North America	Canada	BCCDC Public Health Laboratory	BCCDC Public Health Laboratory	Prystajecky Natalie et al
EPI_ISL_2655502	Canada/BC-BCCDC-75163/2021	2021-04-19	North America	Canada	BCCDC Public Health Laboratory	BCCDC Public Health Laboratory	Prystajecky Natalie et al
EPI_ISL_2655505	Canada/BC-BCCDC-75166/2021	2021-04-19	North America	Canada	BCCDC Public Health Laboratory	BCCDC Public Health Laboratory	Prystajecky Natalie et al
EPI_ISL_2655506	Canada/BC-BCCDC-75167/2021	2021-04-19	North America	Canada	BCCDC Public Health Laboratory	BCCDC Public Health Laboratory	Prystajecky Natalie et al
EPI_ISL_2655508	Canada/BC-BCCDC-75169/2021	2021-04-20	North America	Canada	BCCDC Public Health Laboratory	BCCDC Public Health Laboratory	Prystajecky Natalie et al
EPI_ISL_740687	Canada/BC-BCCDC-7517/2020	2020-11	North America	Canada	BCCDC Public Health Laboratory	BCCDC Public Health Laboratory	Prystajecky Natalie et al
EPI_ISL_2655511	Canada/BC-BCCDC-75172/2021	2021-04-20	North America	Canada	BCCDC Public Health Laboratory	BCCDC Public Health Laboratory	Prystajecky Natalie et al
EPI_ISL_2655514	Canada/BC-BCCDC-75177/2021	2021-04-19	North America	Canada	BCCDC Public Health Laboratory	BCCDC Public Health Laboratory	Prystajecky Natalie et al
EPI_ISL_2655515	Canada/BC-BCCDC-75178/2021	2021-04-19	North America	Canada	BCCDC Public Health Laboratory	BCCDC Public Health Laboratory	Prystajecky Natalie et al
EPI_ISL_2655517	Canada/BC-BCCDC-75180/2021	2021-04-19	North America	Canada	BCCDC Public Health Laboratory	BCCDC Public Health Laboratory	Prystajecky Natalie et al
EPI_ISL_2655518	Canada/BC-BCCDC-75181/2021	2021-04-19	North America	Canada	BCCDC Public Health Laboratory	BCCDC Public Health Laboratory	Prystajecky Natalie et al
EPI_ISL_2655520	Canada/BC-BCCDC-75183/2021	2021-04-19	North America	Canada	BCCDC Public Health Laboratory	BCCDC Public Health Laboratory	Prystajecky Natalie et al
EPI_ISL_2655522	Canada/BC-BCCDC-75186/2021	2021-04-19	North America	Canada	BCCDC Public Health Laboratory	BCCDC Public Health Laboratory	Prystajecky Natalie et al
EPI_ISL_2655523	Canada/BC-BCCDC-75187/2021	2021-04-19	North America	Canada	BCCDC Public Health Laboratory	BCCDC Public Health Laboratory	Prystajecky Natalie et al
EPI_ISL_2655524	Canada/BC-BCCDC-75188/2021	2021-04-19	North America	Canada	BCCDC Public Health Laboratory	BCCDC Public Health Laboratory	Prystajecky Natalie et al
EPI_ISL_974918	Canada/BC-BCCDC-7519/2020	2020-11-04	North America	Canada	BCCDC Public Health Laboratory	BCCDC Public Health Laboratory	Prystajecky Natalie et al
EPI_ISL_2655526	Canada/BC-BCCDC-75191/2021	2021-04-19	North America	Canada	BCCDC Public Health Laboratory	BCCDC Public Health Laboratory	Prystajecky Natalie et al
EPI_ISL_2655527	Canada/BC-BCCDC-75192/2021	2021-04-19	North America	Canada	BCCDC Public Health Laboratory	BCCDC Public Health Laboratory	Prystajecky Natalie et al
EPI_ISL_2655528	Canada/BC-BCCDC-75195/2021	2021-04-19	North America	Canada	BCCDC Public Health Laboratory	BCCDC Public Health Laboratory	Prystajecky Natalie et al
EPI_ISL_2655529	Canada/BC-BCCDC-75197/2021	2021-04-19	North America	Canada	BCCDC Public Health Laboratory	BCCDC Public Health Laboratory	Prystajecky Natalie et al
EPI_ISL_2655530	Canada/BC-BCCDC-75198/2021	2021-04-19	North America	Canada	BCCDC Public Health Laboratory	BCCDC Public Health Laboratory	Prystajecky Natalie et al
EPI_ISL_740689	Canada/BC-BCCDC-7520/2020	2020-11	North America	Canada	BCCDC Public Health Laboratory	BCCDC Public Health Laboratory	Prystajecky Natalie et al
EPI_ISL_2655534	Canada/BC-BCCDC-75204/2021	2021-04-19	North America	Canada	BCCDC Public Health Laboratory	BCCDC Public Health Laboratory	Prystajecky Natalie et al
EPI_ISL_2655536	Canada/BC-BCCDC-75206/2021	2021-04-19	North America	Canada	BCCDC Public Health Laboratory	BCCDC Public Health Laboratory	Prystajecky Natalie et al
EPI_ISL_2655537	Canada/BC-BCCDC-75207/2021	2021-04-19	North America	Canada	BCCDC Public Health Laboratory	BCCDC Public Health Laboratory	Prystajecky Natalie et al
EPI_ISL_2655538	Canada/BC-BCCDC-75208/2021	2021-04-17	North America	Canada	BCCDC Public Health Laboratory	BCCDC Public Health Laboratory	Prystajecky Natalie et al
EPI_ISL_740690	Canada/BC-BCCDC-7521/2020	2020-11	North America	Canada	BCCDC Public Health Laboratory	BCCDC Public Health Laboratory	Prystajecky Natalie et al
EPI_ISL_2655541	Canada/BC-BCCDC-75213/2021	2021-04-16	North America	Canada	BCCDC Public Health Laboratory	BCCDC Public Health Laboratory	Prystajecky Natalie et al
EPI_ISL_740691	Canada/BC-BCCDC-7522/2020	2020-11	North America	Canada	BCCDC Public Health Laboratory	BCCDC Public Health Laboratory	Prystajecky Natalie et al
EPI_ISL_2655544	Canada/BC-BCCDC-75220/2021	2021-04-17	North America	Canada	BCCDC Public Health Laboratory	BCCDC Public Health Laboratory	Prystajecky Natalie et al
EPI_ISL_2655545	Canada/BC-BCCDC-75221/2021	2021-04-20	North America	Canada	BCCDC Public Health Laboratory	BCCDC Public Health Laboratory	Prystajecky Natalie et al
EPI_ISL_2655547	Canada/BC-BCCDC-75223/2021	2021-04-20	North America	Canada	BCCDC Public Health Laboratory	BCCDC Public Health Laboratory	Prystajecky Natalie et al
EPI_ISL_2655549	Canada/BC-BCCDC-75225/2021	2021-04-20	North America	Canada	BCCDC Public Health Laboratory	BCCDC Public Health Laboratory	Prystajecky Natalie et al
EPI_ISL_2655550	Canada/BC-BCCDC-75226/2021	2021-04-15	North America	Canada	BCCDC Public Health Laboratory	BCCDC Public Health Laboratory	Prystajecky Natalie et al
EPI_ISL_2655552	Canada/BC-BCCDC-75228/2021	2021-04-17	North America	Canada	BCCDC Public Health Laboratory	BCCDC Public Health Laboratory	Prystajecky Natalie et al
EPI_ISL_2655553	Canada/BC-BCCDC-75229/2021	2021-04-16	North America	Canada	BCCDC Public Health Laboratory	BCCDC Public Health Laboratory	Prystajecky Natalie et al
EPI_ISL_740692	Canada/BC-BCCDC-7523/2020	2020-11	North America	Canada	BCCDC Public Health Laboratory	BCCDC Public Health Laboratory	Prystajecky Natalie et al
EPI_ISL_2655554	Canada/BC-BCCDC-75230/2021	2021-04-17	North America	Canada	BCCDC Public Health Laboratory	BCCDC Public Health Laboratory	Prystajecky Natalie et al
EPI_ISL_2655555	Canada/BC-BCCDC-75231/2021	2021-04-17	North America	Canada	BCCDC Public Health Laboratory	BCCDC Public Health Laboratory	Prystajecky Natalie et al
EPI_ISL_2655556	Canada/BC-BCCDC-75232/2021	2021-04-16	North America	Canada	BCCDC Public Health Laboratory	BCCDC Public Health Laboratory	Prystajecky Natalie et al
EPI_ISL_2655558	Canada/BC-BCCDC-75234/2021	2021-04-17	North America	Canada	BCCDC Public Health Laboratory	BCCDC Public Health Laboratory	Prystajecky Natalie et al
EPI_ISL_2655560	Canada/BC-BCCDC-75236/2021	2021-04-16	North America	Canada	BCCDC Public Health Laboratory	BCCDC Public Health Laboratory	Prystajecky Natalie et al
EPI_ISL_2655562	Canada/BC-BCCDC-75239/2021	2021-04-20	North America	Canada	BCCDC Public Health Laboratory	BCCDC Public Health Laboratory	Prystajecky Natalie et al
EPI_ISL_740693	Canada/BC-BCCDC-7524/2020	2020-11	North America	Canada	BCCDC Public Health Laboratory	BCCDC Public Health Laboratory	Prystajecky Natalie et al
EPI_ISL_2655563	Canada/BC-BCCDC-75240/2021	2021-04-20	North America	Canada	BCCDC Public Health Laboratory	BCCDC Public Health Laboratory	Prystajecky Natalie et al
EPI_ISL_2655564	Canada/BC-BCCDC-75241/2021	2021-04-15	North America	Canada	BCCDC Public Health Laboratory	BCCDC Public Health Laboratory	Prystajecky Natalie et al
EPI_ISL_2655565	Canada/BC-BCCDC-75243/2021	2021-04-19	North America	Canada	BCCDC Public Health Laboratory	BCCDC Public Health Laboratory	Prystajecky Natalie et al
EPI_ISL_2655566	Canada/BC-BCCDC-75244/2021	2021-04-19	North America	Canada	BCCDC Public Health Laboratory	BCCDC Public Health Laboratory	Prystajecky Natalie et al
EPI_ISL_740694	Canada/BC-BCCDC-7525/2020	2020-11	North America	Canada	BCCDC Public Health Laboratory	BCCDC Public Health Laboratory	Prystajecky Natalie et al
EPI_ISL_2655572	Canada/BC-BCCDC-75253/2021	2021-04-20	North America	Canada	BCCDC Public Health Laboratory	BCCDC Public Health Laboratory	Prystajecky Natalie et al
EPI_ISL_2655575	Canada/BC-BCCDC-75256/2021	2021-04-20	North America	Canada	BCCDC Public Health Laboratory	BCCDC Public Health Laboratory	Prystajecky Natalie et al
EPI_ISL_2655578	Canada/BC-BCCDC-75259/2021	2021-04-19	North America	Canada	BCCDC Public Health Laboratory	BCCDC Public Health Laboratory	Prystajecky Natalie et al
EPI_ISL_975020	Canada/BC-BCCDC-7526/2020	2020-11-06	North America	Canada	BCCDC Public Health Laboratory	BCCDC Public Health Laboratory	Prystajecky Natalie et al
EPI_ISL_2655579	Canada/BC-BCCDC-75261/2021	2021-04-20	North America	Canada	BCCDC Public Health Laboratory	BCCDC Public Health Laboratory	Prystajecky Natalie et al
EPI_ISL_2655580	Canada/BC-BCCDC-75262/2021	2021-04-20	North America	Canada	BCCDC Public Health Laboratory	BCCDC Public Health Laboratory	Prystajecky Natalie et al
EPI_ISL_2655583	Canada/BC-BCCDC-75266/2021	2021-04-20	North America	Canada	BCCDC Public Health Laboratory	BCCDC Public Health Laboratory	Prystajecky Natalie et al
EPI_ISL_2655584	Canada/BC-BCCDC-75267/2021	2021-04-20	North America	Canada	BCCDC Public Health Laboratory	BCCDC Public Health Laboratory	Prystajecky Natalie et al
EPI_ISL_2655585	Canada/BC-BCCDC-75268/2021	2021-04-20	North America	Canada	BCCDC Public Health Laboratory	BCCDC Public Health Laboratory	Prystajecky Natalie et al
EPI_ISL_740695	Canada/BC-BCCDC-7527/2020	2020-11	North America	Canada	BCCDC Public Health Laboratory	BCCDC Public Health Laboratory	Prystajecky Natalie et al
EPI_ISL_2655588	Canada/BC-BCCDC-75271/2021	2021-04-20	North America	Canada	BCCDC Public Health Laboratory	BCCDC Public Health Laboratory	Prystajecky Natalie et al
EPI_ISL_2655589	Canada/BC-BCCDC-75273/2021	2021-04-20	North America	Canada	BCCDC Public Health Laboratory	BCCDC Public Health Laboratory	Prystajecky Natalie et al
EPI_ISL_740696	Canada/BC-BCCDC-7528/2020	2020-11	North America	Canada	BCCDC Public Health Laboratory	BCCDC Public Health Laboratory	Prystajecky Natalie et al
EPI_ISL_2655594	Canada/BC-BCCDC-75281/2021	2021-04-20	North America	Canada	BCCDC Public Health Laboratory	BCCDC Public Health Laboratory	Prystajecky Natalie et al
EPI_ISL_2655597	Canada/BC-BCCDC-75284/2021	2021-04-20	North America	Canada	BCCDC Public Health Laboratory	BCCDC Public Health Laboratory	Prystajecky Natalie et al
EPI_ISL_2655600	Canada/BC-BCCDC-75287/2021	2021-04-20	North America	Canada	BCCDC Public Health Laboratory	BCCDC Public Health Laboratory	Prystajecky Natalie et al
EPI_ISL_2655602	Canada/BC-BCCDC-75289/2021	2021-04-20	North America	Canada	BCCDC Public Health Laboratory	BCCDC Public Health Laboratory	Prystajecky Natalie et al
EPI_ISL_740697	Canada/BC-BCCDC-7529/2020	2020-11	North America	Canada	BCCDC Public Health Laboratory	BCCDC Public Health Laboratory	Prystajecky Natalie et al
EPI_ISL_2655603	Canada/BC-BCCDC-75290/2021	2021-04-20	North America	Canada	BCCDC Public Health Laboratory	BCCDC Public Health Laboratory	Prystajecky Natalie et al
EPI_ISL_2655605	Canada/BC-BCCDC-75292/2021	2021-04-20	North America	Canada	BCCDC Public Health Laboratory	BCCDC Public Health Laboratory	Prystajecky Natalie et al
EPI_ISL_2655606	Canada/BC-BCCDC-75293/2021	2021-04-20	North America	Canada	BCCDC Public Health Laboratory	BCCDC Public Health Laboratory	Prystajecky Natalie et al
EPI_ISL_2655608	Canada/BC-BCCDC-75295/2021	2021-04-20	North America	Canada	BCCDC Public Health Laboratory	BCCDC Public Health Laboratory	Prystajecky Natalie et al
EPI_ISL_2655609	Canada/BC-BCCDC-75296/2021	2021-04-20	North America	Canada	BCCDC Public Health Laboratory	BCCDC Public Health Laboratory	Prystajecky Natalie et al
EPI_ISL_2655611	Canada/BC-BCCDC-75298/2021	2021-04-18	North America	Canada	BCCDC Public Health Laboratory	BCCDC Public Health Laboratory	Prystajecky Natalie et al
EPI_ISL_740698	Canada/BC-BCCDC-7530/2020	2020-11	North America	Canada	BCCDC Public Health Laboratory	BCCDC Public Health Laboratory	Prystajecky Natalie et al
EPI_ISL_2655612	Canada/BC-BCCDC-75300/2021	2021-04-17	North America	Canada	BCCDC Public Health Laboratory	BCCDC Public Health Laboratory	Prystajecky Natalie et al
EPI_ISL_2655613	Canada/BC-BCCDC-75301/2021	2021-04-17	North America	Canada	BCCDC Public Health Laboratory	BCCDC Public Health Laboratory	Prystajecky Natalie et al
EPI_ISL_2655615	Canada/BC-BCCDC-75303/2021	2021-04-18	North America	Canada	BCCDC Public Health Laboratory	BCCDC Public Health Laboratory	Prystajecky Natalie et al
EPI_ISL_2655619	Canada/BC-BCCDC-75308/2021	2021-04-18	North America	Canada	BCCDC Public Health Laboratory	BCCDC Public Health Laboratory	Prystajecky Natalie et al
EPI_ISL_2655625	Canada/BC-BCCDC-75314/2021	2021-04-18	North America	Canada	BCCDC Public Health Laboratory	BCCDC Public Health Laboratory	Prystajecky Natalie et al
EPI_ISL_2655626	Canada/BC-BCCDC-75315/2021	2021-04-18	North America	Canada	BCCDC Public Health Laboratory	BCCDC Public Health Laboratory	Prystajecky Natalie et al
EPI_ISL_2655629	Canada/BC-BCCDC-75318/2021	2021-04-17	North America	Canada	BCCDC Public Health Laboratory	BCCDC Public Health Laboratory	Prystajecky Natalie et al
EPI_ISL_2655630	Canada/BC-BCCDC-75319/2021	2021-04-18	North America	Canada	BCCDC Public Health Laboratory	BCCDC Public Health Laboratory	Prystajecky Natalie et al
EPI_ISL_740700	Canada/BC-BCCDC-7532/2020	2020-11	North America	Canada	BCCDC Public Health Laboratory	BCCDC Public Health Laboratory	Prystajecky Natalie et al
EPI_ISL_2655631	Canada/BC-BCCDC-75320/2021	2021-04-17	North America	Canada	BCCDC Public Health Laboratory	BCCDC Public Health Laboratory	Prystajecky Natalie et al
EPI_ISL_2655635	Canada/BC-BCCDC-75324/2021	2021-04-18	North America	Canada	BCCDC Public Health Laboratory	BCCDC Public Health Laboratory	Prystajecky Natalie et al
EPI_ISL_2655637	Canada/BC-BCCDC-75326/2021	2021-04-18	North America	Canada	BCCDC Public Health Laboratory	BCCDC Public Health Laboratory	Prystajecky Natalie et al
EPI_ISL_2655638	Canada/BC-BCCDC-75328/2021	2021-04-18	North America	Canada	BCCDC Public Health Laboratory	BCCDC Public Health Laboratory	Prystajecky Natalie et al
EPI_ISL_2655639	Canada/BC-BCCDC-75329/2021	2021-04-18	North America	Canada	BCCDC Public Health Laboratory	BCCDC Public Health Laboratory	Prystajecky Natalie et al
EPI_ISL_2655640	Canada/BC-BCCDC-75330/2021	2021-04-19	North America	Canada	BCCDC Public Health Laboratory	BCCDC Public Health Laboratory	Prystajecky Natalie et al
EPI_ISL_2655641	Canada/BC-BCCDC-75331/2021	2021-04-18	North America	Canada	BCCDC Public Health Laboratory	BCCDC Public Health Laboratory	Prystajecky Natalie et al
EPI_ISL_2655642	Canada/BC-BCCDC-75332/2021	2021-04-18	North America	Canada	BCCDC Public Health Laboratory	BCCDC Public Health Laboratory	Prystajecky Natalie et al
EPI_ISL_2655643	Canada/BC-BCCDC-75333/2021	2021-04-19	North America	Canada	BCCDC Public Health Laboratory	BCCDC Public Health Laboratory	Prystajecky Natalie et al
EPI_ISL_2655644	Canada/BC-BCCDC-75334/2021	2021-04-18	North America	Canada	BCCDC Public Health Laboratory	BCCDC Public Health Laboratory	Prystajecky Natalie et al
EPI_ISL_2655645	Canada/BC-BCCDC-75335/2021	2021-04-19	North America	Canada	BCCDC Public Health Laboratory	BCCDC Public Health Laboratory	Prystajecky Natalie et al
EPI_ISL_2655646	Canada/BC-BCCDC-75336/2021	2021-04-18	North America	Canada	BCCDC Public Health Laboratory	BCCDC Public Health Laboratory	Prystajecky Natalie et al
EPI_ISL_740701	Canada/BC-BCCDC-7534/2020	2020-11	North America	Canada	BCCDC Public Health Laboratory	BCCDC Public Health Laboratory	Prystajecky Natalie et al
EPI_ISL_3480615	Canada/BC-BCCDC-75340/2021	2021-04-13	North America	Canada	British Columbia Centre For Disease Control	BCCDC Public Health Laboratory	Prystajecky Natalie et al
EPI_ISL_2655649	Canada/BC-BCCDC-75344/2021	2021-02-24	North America	Canada	BCCDC Public Health Laboratory	BCCDC Public Health Laboratory	Prystajecky Natalie et al
EPI_ISL_2655650	Canada/BC-BCCDC-75346/2021	2021-02-22	North America	Canada	BCCDC Public Health Laboratory	BCCDC Public Health Laboratory	Prystajecky Natalie et al
EPI_ISL_2655651	Canada/BC-BCCDC-75347/2021	2021-03-03	North America	Canada	BCCDC Public Health Laboratory	BCCDC Public Health Laboratory	Prystajecky Natalie et al
EPI_ISL_2655652	Canada/BC-BCCDC-75348/2021	2021-03-07	North America	Canada	BCCDC Public Health Laboratory	BCCDC Public Health Laboratory	Prystajecky Natalie et al
EPI_ISL_2655653	Canada/BC-BCCDC-75349/2021	2021-03-09	North America	Canada	BCCDC Public Health Laboratory	BCCDC Public Health Laboratory	Prystajecky Natalie et al
EPI_ISL_740702	Canada/BC-BCCDC-7535/2020	2020-11	North America	Canada	BCCDC Public Health Laboratory	BCCDC Public Health Laboratory	Prystajecky Natalie et al
EPI_ISL_2655654	Canada/BC-BCCDC-75350/2021	2021-03-12	North America	Canada	BCCDC Public Health Laboratory	BCCDC Public Health Laboratory	Prystajecky Natalie et al
EPI_ISL_2655655	Canada/BC-BCCDC-75351/2021	2021-03-12	North America	Canada	BCCDC Public Health Laboratory	BCCDC Public Health Laboratory	Prystajecky Natalie et al
EPI_ISL_2655656	Canada/BC-BCCDC-75352/2021	2021-03-12	North America	Canada	BCCDC Public Health Laboratory	BCCDC Public Health Laboratory	Prystajecky Natalie et al
EPI_ISL_2655657	Canada/BC-BCCDC-75353/2021	2021-03-12	North America	Canada	BCCDC Public Health Laboratory	BCCDC Public Health Laboratory	Prystajecky Natalie et al
EPI_ISL_2655658	Canada/BC-BCCDC-75355/2021	2021-03-20	North America	Canada	BCCDC Public Health Laboratory	BCCDC Public Health Laboratory	Prystajecky Natalie et al
EPI_ISL_2655661	Canada/BC-BCCDC-75358/2021	2021-03-14	North America	Canada	BCCDC Public Health Laboratory	BCCDC Public Health Laboratory	Prystajecky Natalie et al
EPI_ISL_2655662	Canada/BC-BCCDC-75359/2021	2021-03-22	North America	Canada	BCCDC Public Health Laboratory	BCCDC Public Health Laboratory	Prystajecky Natalie et al
EPI_ISL_740703	Canada/BC-BCCDC-7536/2020	2020-11	North America	Canada	BCCDC Public Health Laboratory	BCCDC Public Health Laboratory	Prystajecky Natalie et al
EPI_ISL_2655663	Canada/BC-BCCDC-75361/2021	2021-03-23	North America	Canada	BCCDC Public Health Laboratory	BCCDC Public Health Laboratory	Prystajecky Natalie et al
EPI_ISL_2655664	Canada/BC-BCCDC-75362/2021	2021-03-25	North America	Canada	BCCDC Public Health Laboratory	BCCDC Public Health Laboratory	Prystajecky Natalie et al
EPI_ISL_2655665	Canada/BC-BCCDC-75363/2021	2021-03-25	North America	Canada	BCCDC Public Health Laboratory	BCCDC Public Health Laboratory	Prystajecky Natalie et al
EPI_ISL_2655666	Canada/BC-BCCDC-75364/2021	2021-03-25	North America	Canada	BCCDC Public Health Laboratory	BCCDC Public Health Laboratory	Prystajecky Natalie et al
EPI_ISL_2655667	Canada/BC-BCCDC-75365/2021	2021-03-29	North America	Canada	BCCDC Public Health Laboratory	BCCDC Public Health Laboratory	Prystajecky Natalie et al
EPI_ISL_2655668	Canada/BC-BCCDC-75367/2021	2021-03-29	North America	Canada	BCCDC Public Health Laboratory	BCCDC Public Health Laboratory	Prystajecky Natalie et al
EPI_ISL_2718956	Canada/BC-BCCDC-75368/2021	2021-03-29	North America	Canada	BCCDC Public Health Laboratory	BCCDC Public Health Laboratory	Prystajecky Natalie et al
EPI_ISL_2655669	Canada/BC-BCCDC-75369/2021	2021-03-29	North America	Canada	BCCDC Public Health Laboratory	BCCDC Public Health Laboratory	Prystajecky Natalie et al
EPI_ISL_740704	Canada/BC-BCCDC-7537/2020	2020-11	North America	Canada	BCCDC Public Health Laboratory	BCCDC Public Health Laboratory	Prystajecky Natalie et al
EPI_ISL_2655670	Canada/BC-BCCDC-75371/2021	2021-03-29	North America	Canada	BCCDC Public Health Laboratory	BCCDC Public Health Laboratory	Prystajecky Natalie et al
EPI_ISL_2655671	Canada/BC-BCCDC-75373/2021	2021-03-29	North America	Canada	BCCDC Public Health Laboratory	BCCDC Public Health Laboratory	Prystajecky Natalie et al
EPI_ISL_2655672	Canada/BC-BCCDC-75374/2021	2021-03-29	North America	Canada	BCCDC Public Health Laboratory	BCCDC Public Health Laboratory	Prystajecky Natalie et al
EPI_ISL_2655673	Canada/BC-BCCDC-75375/2021	2021-03-30	North America	Canada	BCCDC Public Health Laboratory	BCCDC Public Health Laboratory	Prystajecky Natalie et al
EPI_ISL_2655674	Canada/BC-BCCDC-75376/2021	2021-03-30	North America	Canada	BCCDC Public Health Laboratory	BCCDC Public Health Laboratory	Prystajecky Natalie et al
EPI_ISL_2655676	Canada/BC-BCCDC-75378/2021	2021-03-30	North America	Canada	BCCDC Public Health Laboratory	BCCDC Public Health Laboratory	Prystajecky Natalie et al
EPI_ISL_740705	Canada/BC-BCCDC-7538/2020	2020-11	North America	Canada	BCCDC Public Health Laboratory	BCCDC Public Health Laboratory	Prystajecky Natalie et al
EPI_ISL_2655678	Canada/BC-BCCDC-75381/2021	2021-03-30	North America	Canada	BCCDC Public Health Laboratory	BCCDC Public Health Laboratory	Prystajecky Natalie et al
EPI_ISL_2655680	Canada/BC-BCCDC-75383/2021	2021-03-31	North America	Canada	BCCDC Public Health Laboratory	BCCDC Public Health Laboratory	Prystajecky Natalie et al
EPI_ISL_2655681	Canada/BC-BCCDC-75384/2021	2021-03-31	North America	Canada	BCCDC Public Health Laboratory	BCCDC Public Health Laboratory	Prystajecky Natalie et al
EPI_ISL_2655682	Canada/BC-BCCDC-75386/2021	2021-03-31	North America	Canada	BCCDC Public Health Laboratory	BCCDC Public Health Laboratory	Prystajecky Natalie et al
EPI_ISL_2655683	Canada/BC-BCCDC-75387/2021	2021-03-31	North America	Canada	BCCDC Public Health Laboratory	BCCDC Public Health Laboratory	Prystajecky Natalie et al
EPI_ISL_2655685	Canada/BC-BCCDC-75389/2021	2021-04-01	North America	Canada	BCCDC Public Health Laboratory	BCCDC Public Health Laboratory	Prystajecky Natalie et al
EPI_ISL_975176	Canada/BC-BCCDC-7539/2020	2020-11-09	North America	Canada	BCCDC Public Health Laboratory	BCCDC Public Health Laboratory	Prystajecky Natalie et al
EPI_ISL_2655686	Canada/BC-BCCDC-75390/2021	2021-04-01	North America	Canada	BCCDC Public Health Laboratory	BCCDC Public Health Laboratory	Prystajecky Natalie et al
EPI_ISL_2655687	Canada/BC-BCCDC-75391/2021	2021-04-01	North America	Canada	BCCDC Public Health Laboratory	BCCDC Public Health Laboratory	Prystajecky Natalie et al
EPI_ISL_2655689	Canada/BC-BCCDC-75393/2021	2021-04-01	North America	Canada	BCCDC Public Health Laboratory	BCCDC Public Health Laboratory	Prystajecky Natalie et al
EPI_ISL_2655690	Canada/BC-BCCDC-75394/2021	2021-04-01	North America	Canada	BCCDC Public Health Laboratory	BCCDC Public Health Laboratory	Prystajecky Natalie et al
EPI_ISL_2655691	Canada/BC-BCCDC-75395/2021	2021-04-01	North America	Canada	BCCDC Public Health Laboratory	BCCDC Public Health Laboratory	Prystajecky Natalie et al
EPI_ISL_2655692	Canada/BC-BCCDC-75398/2021	2021-04-01	North America	Canada	BCCDC Public Health Laboratory	BCCDC Public Health Laboratory	Prystajecky Natalie et al
EPI_ISL_740706	Canada/BC-BCCDC-7540/2020	2020-11	North America	Canada	BCCDC Public Health Laboratory	BCCDC Public Health Laboratory	Prystajecky Natalie et al
EPI_ISL_2655695	Canada/BC-BCCDC-75402/2021	2021-04-03	North America	Canada	BCCDC Public Health Laboratory	BCCDC Public Health Laboratory	Prystajecky Natalie et al
EPI_ISL_2655697	Canada/BC-BCCDC-75404/2021	2021-04-03	North America	Canada	BCCDC Public Health Laboratory	BCCDC Public Health Laboratory	Prystajecky Natalie et al
EPI_ISL_2655698	Canada/BC-BCCDC-75406/2021	2021-04-03	North America	Canada	BCCDC Public Health Laboratory	BCCDC Public Health Laboratory	Prystajecky Natalie et al
EPI_ISL_2655699	Canada/BC-BCCDC-75407/2021	2021-04-03	North America	Canada	BCCDC Public Health Laboratory	BCCDC Public Health Laboratory	Prystajecky Natalie et al
EPI_ISL_975177	Canada/BC-BCCDC-7541/2020	2020-11-09	North America	Canada	BCCDC Public Health Laboratory	BCCDC Public Health Laboratory	Prystajecky Natalie et al
EPI_ISL_2655700	Canada/BC-BCCDC-75410/2021	2021-04-04	North America	Canada	BCCDC Public Health Laboratory	BCCDC Public Health Laboratory	Prystajecky Natalie et al
EPI_ISL_2655702	Canada/BC-BCCDC-75412/2021	2021-04-05	North America	Canada	BCCDC Public Health Laboratory	BCCDC Public Health Laboratory	Prystajecky Natalie et al
EPI_ISL_2655703	Canada/BC-BCCDC-75413/2021	2021-04-05	North America	Canada	BCCDC Public Health Laboratory	BCCDC Public Health Laboratory	Prystajecky Natalie et al
EPI_ISL_2655704	Canada/BC-BCCDC-75414/2021	2021-04-05	North America	Canada	BCCDC Public Health Laboratory	BCCDC Public Health Laboratory	Prystajecky Natalie et al
EPI_ISL_2655705	Canada/BC-BCCDC-75415/2021	2021-04-06	North America	Canada	BCCDC Public Health Laboratory	BCCDC Public Health Laboratory	Prystajecky Natalie et al
EPI_ISL_2655706	Canada/BC-BCCDC-75417/2021	2021-04-06	North America	Canada	BCCDC Public Health Laboratory	BCCDC Public Health Laboratory	Prystajecky Natalie et al
EPI_ISL_2718957	Canada/BC-BCCDC-75418/2021	2021-04-06	North America	Canada	BCCDC Public Health Laboratory	BCCDC Public Health Laboratory	Prystajecky Natalie et al
EPI_ISL_2655709	Canada/BC-BCCDC-75421/2021	2021-04-06	North America	Canada	BCCDC Public Health Laboratory	BCCDC Public Health Laboratory	Prystajecky Natalie et al
EPI_ISL_2655710	Canada/BC-BCCDC-75422/2021	2021-04-06	North America	Canada	BCCDC Public Health Laboratory	BCCDC Public Health Laboratory	Prystajecky Natalie et al
EPI_ISL_2655711	Canada/BC-BCCDC-75423/2021	2021-04-06	North America	Canada	BCCDC Public Health Laboratory	BCCDC Public Health Laboratory	Prystajecky Natalie et al
EPI_ISL_2718958	Canada/BC-BCCDC-75425/2021	2021-04-07	North America	Canada	BCCDC Public Health Laboratory	BCCDC Public Health Laboratory	Prystajecky Natalie et al
EPI_ISL_2718959	Canada/BC-BCCDC-75426/2021	2021-04-07	North America	Canada	BCCDC Public Health Laboratory	BCCDC Public Health Laboratory	Prystajecky Natalie et al
EPI_ISL_2718960	Canada/BC-BCCDC-75427/2021	2021-04-07	North America	Canada	BCCDC Public Health Laboratory	BCCDC Public Health Laboratory	Prystajecky Natalie et al
EPI_ISL_2718961	Canada/BC-BCCDC-75428/2021	2021-04-07	North America	Canada	BCCDC Public Health Laboratory	BCCDC Public Health Laboratory	Prystajecky Natalie et al
EPI_ISL_2718962	Canada/BC-BCCDC-75429/2021	2021-04-07	North America	Canada	BCCDC Public Health Laboratory	BCCDC Public Health Laboratory	Prystajecky Natalie et al
EPI_ISL_975178	Canada/BC-BCCDC-7543/2020	2020-11-09	North America	Canada	BCCDC Public Health Laboratory	BCCDC Public Health Laboratory	Prystajecky Natalie et al
EPI_ISL_2718963	Canada/BC-BCCDC-75430/2021	2021-04-07	North America	Canada	BCCDC Public Health Laboratory	BCCDC Public Health Laboratory	Prystajecky Natalie et al
EPI_ISL_2718964	Canada/BC-BCCDC-75432/2021	2021-04-07	North America	Canada	BCCDC Public Health Laboratory	BCCDC Public Health Laboratory	Prystajecky Natalie et al
EPI_ISL_2718965	Canada/BC-BCCDC-75433/2021	2021-04-07	North America	Canada	BCCDC Public Health Laboratory	BCCDC Public Health Laboratory	Prystajecky Natalie et al
EPI_ISL_2655712	Canada/BC-BCCDC-75435/2021	2021-04-07	North America	Canada	BCCDC Public Health Laboratory	BCCDC Public Health Laboratory	Prystajecky Natalie et al
EPI_ISL_2718966	Canada/BC-BCCDC-75436/2021	2021-04-08	North America	Canada	BCCDC Public Health Laboratory	BCCDC Public Health Laboratory	Prystajecky Natalie et al
EPI_ISL_2718967	Canada/BC-BCCDC-75437/2021	2021-04-08	North America	Canada	BCCDC Public Health Laboratory	BCCDC Public Health Laboratory	Prystajecky Natalie et al
EPI_ISL_2718968	Canada/BC-BCCDC-75439/2021	2021-04-08	North America	Canada	BCCDC Public Health Laboratory	BCCDC Public Health Laboratory	Prystajecky Natalie et al
EPI_ISL_740707	Canada/BC-BCCDC-7544/2020	2020-11	North America	Canada	BCCDC Public Health Laboratory	BCCDC Public Health Laboratory	Prystajecky Natalie et al
EPI_ISL_2655713	Canada/BC-BCCDC-75440/2021	2021-04-09	North America	Canada	BCCDC Public Health Laboratory	BCCDC Public Health Laboratory	Prystajecky Natalie et al
EPI_ISL_2718969	Canada/BC-BCCDC-75441/2021	2021-04-09	North America	Canada	BCCDC Public Health Laboratory	BCCDC Public Health Laboratory	Prystajecky Natalie et al
EPI_ISL_2655714	Canada/BC-BCCDC-75442/2021	2021-04-10	North America	Canada	BCCDC Public Health Laboratory	BCCDC Public Health Laboratory	Prystajecky Natalie et al
EPI_ISL_2718970	Canada/BC-BCCDC-75443/2021	2021-04-10	North America	Canada	BCCDC Public Health Laboratory	BCCDC Public Health Laboratory	Prystajecky Natalie et al
EPI_ISL_2655715	Canada/BC-BCCDC-75445/2021	2021-04-10	North America	Canada	BCCDC Public Health Laboratory	BCCDC Public Health Laboratory	Prystajecky Natalie et al
EPI_ISL_2718971	Canada/BC-BCCDC-75446/2021	2021-04-11	North America	Canada	BCCDC Public Health Laboratory	BCCDC Public Health Laboratory	Prystajecky Natalie et al
EPI_ISL_2655716	Canada/BC-BCCDC-75447/2021	2021-04-11	North America	Canada	BCCDC Public Health Laboratory	BCCDC Public Health Laboratory	Prystajecky Natalie et al
EPI_ISL_2655717	Canada/BC-BCCDC-75448/2021	2021-04-11	North America	Canada	BCCDC Public Health Laboratory	BCCDC Public Health Laboratory	Prystajecky Natalie et al
EPI_ISL_740708	Canada/BC-BCCDC-7545/2020	2020-11	North America	Canada	BCCDC Public Health Laboratory	BCCDC Public Health Laboratory	Prystajecky Natalie et al
EPI_ISL_2655718	Canada/BC-BCCDC-75451/2021	2021-04-12	North America	Canada	BCCDC Public Health Laboratory	BCCDC Public Health Laboratory	Prystajecky Natalie et al
EPI_ISL_2655719	Canada/BC-BCCDC-75452/2021	2021-04-12	North America	Canada	BCCDC Public Health Laboratory	BCCDC Public Health Laboratory	Prystajecky Natalie et al
EPI_ISL_2655720	Canada/BC-BCCDC-75453/2021	2021-04-12	North America	Canada	BCCDC Public Health Laboratory	BCCDC Public Health Laboratory	Prystajecky Natalie et al
EPI_ISL_2718972	Canada/BC-BCCDC-75455/2021	2021-04-12	North America	Canada	BCCDC Public Health Laboratory	BCCDC Public Health Laboratory	Prystajecky Natalie et al
EPI_ISL_2655722	Canada/BC-BCCDC-75457/2021	2021-04-12	North America	Canada	BCCDC Public Health Laboratory	BCCDC Public Health Laboratory	Prystajecky Natalie et al
EPI_ISL_2655723	Canada/BC-BCCDC-75458/2021	2021-04-12	North America	Canada	BCCDC Public Health Laboratory	BCCDC Public Health Laboratory	Prystajecky Natalie et al
EPI_ISL_740709	Canada/BC-BCCDC-7546/2020	2020-11	North America	Canada	BCCDC Public Health Laboratory	BCCDC Public Health Laboratory	Prystajecky Natalie et al
EPI_ISL_2718973	Canada/BC-BCCDC-75460/2021	2021-04-12	North America	Canada	BCCDC Public Health Laboratory	BCCDC Public Health Laboratory	Prystajecky Natalie et al
EPI_ISL_2655724	Canada/BC-BCCDC-75461/2021	2021-04-13	North America	Canada	BCCDC Public Health Laboratory	BCCDC Public Health Laboratory	Prystajecky Natalie et al
EPI_ISL_2655725	Canada/BC-BCCDC-75462/2021	2021-04-13	North America	Canada	BCCDC Public Health Laboratory	BCCDC Public Health Laboratory	Prystajecky Natalie et al
EPI_ISL_2655726	Canada/BC-BCCDC-75466/2021	2021-04-13	North America	Canada	BCCDC Public Health Laboratory	BCCDC Public Health Laboratory	Prystajecky Natalie et al
EPI_ISL_2655728	Canada/BC-BCCDC-75468/2021	2021-04-13	North America	Canada	BCCDC Public Health Laboratory	BCCDC Public Health Laboratory	Prystajecky Natalie et al
EPI_ISL_740710	Canada/BC-BCCDC-7547/2020	2020-11	North America	Canada	BCCDC Public Health Laboratory	BCCDC Public Health Laboratory	Prystajecky Natalie et al
EPI_ISL_2655729	Canada/BC-BCCDC-75470/2021	2021-04-13	North America	Canada	BCCDC Public Health Laboratory	BCCDC Public Health Laboratory	Prystajecky Natalie et al
EPI_ISL_2655730	Canada/BC-BCCDC-75471/2021	2021-04-13	North America	Canada	BCCDC Public Health Laboratory	BCCDC Public Health Laboratory	Prystajecky Natalie et al
EPI_ISL_2655731	Canada/BC-BCCDC-75472/2021	2021-04-13	North America	Canada	BCCDC Public Health Laboratory	BCCDC Public Health Laboratory	Prystajecky Natalie et al
EPI_ISL_2655732	Canada/BC-BCCDC-75473/2021	2021-04-13	North America	Canada	BCCDC Public Health Laboratory	BCCDC Public Health Laboratory	Prystajecky Natalie et al
EPI_ISL_2655733	Canada/BC-BCCDC-75474/2021	2021-04-13	North America	Canada	BCCDC Public Health Laboratory	BCCDC Public Health Laboratory	Prystajecky Natalie et al
EPI_ISL_2655734	Canada/BC-BCCDC-75475/2021	2021-04-13	North America	Canada	BCCDC Public Health Laboratory	BCCDC Public Health Laboratory	Prystajecky Natalie et al
EPI_ISL_2655735	Canada/BC-BCCDC-75476/2021	2021-04-14	North America	Canada	BCCDC Public Health Laboratory	BCCDC Public Health Laboratory	Prystajecky Natalie et al
EPI_ISL_2655736	Canada/BC-BCCDC-75477/2021	2021-04-14	North America	Canada	BCCDC Public Health Laboratory	BCCDC Public Health Laboratory	Prystajecky Natalie et al
EPI_ISL_2655737	Canada/BC-BCCDC-75479/2021	2021-04-14	North America	Canada	BCCDC Public Health Laboratory	BCCDC Public Health Laboratory	Prystajecky Natalie et al
EPI_ISL_740711	Canada/BC-BCCDC-7548/2020	2020-11	North America	Canada	BCCDC Public Health Laboratory	BCCDC Public Health Laboratory	Prystajecky Natalie et al
EPI_ISL_2655738	Canada/BC-BCCDC-75480/2021	2021-04-14	North America	Canada	BCCDC Public Health Laboratory	BCCDC Public Health Laboratory	Prystajecky Natalie et al
EPI_ISL_2655739	Canada/BC-BCCDC-75481/2021	2021-04-14	North America	Canada	BCCDC Public Health Laboratory	BCCDC Public Health Laboratory	Prystajecky Natalie et al
EPI_ISL_2655741	Canada/BC-BCCDC-75484/2021	2021-04-14	North America	Canada	BCCDC Public Health Laboratory	BCCDC Public Health Laboratory	Prystajecky Natalie et al
EPI_ISL_2655742	Canada/BC-BCCDC-75485/2021	2021-04-14	North America	Canada	BCCDC Public Health Laboratory	BCCDC Public Health Laboratory	Prystajecky Natalie et al
EPI_ISL_2655744	Canada/BC-BCCDC-75487/2021	2021-04-14	North America	Canada	BCCDC Public Health Laboratory	BCCDC Public Health Laboratory	Prystajecky Natalie et al
EPI_ISL_2655745	Canada/BC-BCCDC-75488/2021	2021-04-14	North America	Canada	BCCDC Public Health Laboratory	BCCDC Public Health Laboratory	Prystajecky Natalie et al
EPI_ISL_2655746	Canada/BC-BCCDC-75489/2021	2021-04-14	North America	Canada	BCCDC Public Health Laboratory	BCCDC Public Health Laboratory	Prystajecky Natalie et al
EPI_ISL_740712	Canada/BC-BCCDC-7549/2020	2020-11	North America	Canada	BCCDC Public Health Laboratory	BCCDC Public Health Laboratory	Prystajecky Natalie et al
EPI_ISL_2655747	Canada/BC-BCCDC-75490/2021	2021-04-14	North America	Canada	BCCDC Public Health Laboratory	BCCDC Public Health Laboratory	Prystajecky Natalie et al
EPI_ISL_2655748	Canada/BC-BCCDC-75491/2021	2021-04-14	North America	Canada	BCCDC Public Health Laboratory	BCCDC Public Health Laboratory	Prystajecky Natalie et al
EPI_ISL_2655749	Canada/BC-BCCDC-75492/2021	2021-04-14	North America	Canada	BCCDC Public Health Laboratory	BCCDC Public Health Laboratory	Prystajecky Natalie et al
EPI_ISL_2655750	Canada/BC-BCCDC-75493/2021	2021-04-14	North America	Canada	BCCDC Public Health Laboratory	BCCDC Public Health Laboratory	Prystajecky Natalie et al
EPI_ISL_2655751	Canada/BC-BCCDC-75494/2021	2021-04-14	North America	Canada	BCCDC Public Health Laboratory	BCCDC Public Health Laboratory	Prystajecky Natalie et al
EPI_ISL_2655752	Canada/BC-BCCDC-75497/2021	2021-04-14	North America	Canada	BCCDC Public Health Laboratory	BCCDC Public Health Laboratory	Prystajecky Natalie et al
EPI_ISL_2655753	Canada/BC-BCCDC-75498/2021	2021-04-14	North America	Canada	BCCDC Public Health Laboratory	BCCDC Public Health Laboratory	Prystajecky Natalie et al
EPI_ISL_2655754	Canada/BC-BCCDC-75499/2021	2021-04-14	North America	Canada	BCCDC Public Health Laboratory	BCCDC Public Health Laboratory	Prystajecky Natalie et al
EPI_ISL_740713	Canada/BC-BCCDC-7550/2020	2020-11	North America	Canada	BCCDC Public Health Laboratory	BCCDC Public Health Laboratory	Prystajecky Natalie et al
EPI_ISL_2655755	Canada/BC-BCCDC-75500/2021	2021-04-14	North America	Canada	BCCDC Public Health Laboratory	BCCDC Public Health Laboratory	Prystajecky Natalie et al
EPI_ISL_2655756	Canada/BC-BCCDC-75501/2021	2021-04-14	North America	Canada	BCCDC Public Health Laboratory	BCCDC Public Health Laboratory	Prystajecky Natalie et al
EPI_ISL_2655757	Canada/BC-BCCDC-75502/2021	2021-04-14	North America	Canada	BCCDC Public Health Laboratory	BCCDC Public Health Laboratory	Prystajecky Natalie et al
EPI_ISL_2655759	Canada/BC-BCCDC-75504/2021	2021-04-14	North America	Canada	BCCDC Public Health Laboratory	BCCDC Public Health Laboratory	Prystajecky Natalie et al
EPI_ISL_2655760	Canada/BC-BCCDC-75505/2021	2021-04-14	North America	Canada	BCCDC Public Health Laboratory	BCCDC Public Health Laboratory	Prystajecky Natalie et al
EPI_ISL_2655761	Canada/BC-BCCDC-75506/2021	2021-04-14	North America	Canada	BCCDC Public Health Laboratory	BCCDC Public Health Laboratory	Prystajecky Natalie et al
EPI_ISL_2655762	Canada/BC-BCCDC-75508/2021	2021-04-14	North America	Canada	BCCDC Public Health Laboratory	BCCDC Public Health Laboratory	Prystajecky Natalie et al
EPI_ISL_2655763	Canada/BC-BCCDC-75509/2021	2021-04-14	North America	Canada	BCCDC Public Health Laboratory	BCCDC Public Health Laboratory	Prystajecky Natalie et al
EPI_ISL_740714	Canada/BC-BCCDC-7551/2020	2020-11	North America	Canada	BCCDC Public Health Laboratory	BCCDC Public Health Laboratory	Prystajecky Natalie et al
EPI_ISL_2655764	Canada/BC-BCCDC-75510/2021	2021-04-14	North America	Canada	BCCDC Public Health Laboratory	BCCDC Public Health Laboratory	Prystajecky Natalie et al
EPI_ISL_2655765	Canada/BC-BCCDC-75511/2021	2021-04-14	North America	Canada	BCCDC Public Health Laboratory	BCCDC Public Health Laboratory	Prystajecky Natalie et al
EPI_ISL_2655766	Canada/BC-BCCDC-75512/2021	2021-04-14	North America	Canada	BCCDC Public Health Laboratory	BCCDC Public Health Laboratory	Prystajecky Natalie et al
EPI_ISL_2655767	Canada/BC-BCCDC-75513/2021	2021-04-14	North America	Canada	BCCDC Public Health Laboratory	BCCDC Public Health Laboratory	Prystajecky Natalie et al
EPI_ISL_2655768	Canada/BC-BCCDC-75514/2021	2021-04-14	North America	Canada	BCCDC Public Health Laboratory	BCCDC Public Health Laboratory	Prystajecky Natalie et al
EPI_ISL_2655769	Canada/BC-BCCDC-75515/2021	2021-04-14	North America	Canada	BCCDC Public Health Laboratory	BCCDC Public Health Laboratory	Prystajecky Natalie et al
EPI_ISL_2655770	Canada/BC-BCCDC-75516/2021	2021-04-15	North America	Canada	BCCDC Public Health Laboratory	BCCDC Public Health Laboratory	Prystajecky Natalie et al
EPI_ISL_2655771	Canada/BC-BCCDC-75517/2021	2021-04-15	North America	Canada	BCCDC Public Health Laboratory	BCCDC Public Health Laboratory	Prystajecky Natalie et al
EPI_ISL_2655772	Canada/BC-BCCDC-75518/2021	2021-04-15	North America	Canada	BCCDC Public Health Laboratory	BCCDC Public Health Laboratory	Prystajecky Natalie et al
EPI_ISL_2655773	Canada/BC-BCCDC-75519/2021	2021-04-15	North America	Canada	BCCDC Public Health Laboratory	BCCDC Public Health Laboratory	Prystajecky Natalie et al
EPI_ISL_740715	Canada/BC-BCCDC-7552/2020	2020-11	North America	Canada	BCCDC Public Health Laboratory	BCCDC Public Health Laboratory	Prystajecky Natalie et al
EPI_ISL_2655774	Canada/BC-BCCDC-75520/2021	2021-04-15	North America	Canada	BCCDC Public Health Laboratory	BCCDC Public Health Laboratory	Prystajecky Natalie et al
EPI_ISL_2655775	Canada/BC-BCCDC-75521/2021	2021-04-15	North America	Canada	BCCDC Public Health Laboratory	BCCDC Public Health Laboratory	Prystajecky Natalie et al
EPI_ISL_2655776	Canada/BC-BCCDC-75522/2021	2021-04-15	North America	Canada	BCCDC Public Health Laboratory	BCCDC Public Health Laboratory	Prystajecky Natalie et al
EPI_ISL_2655778	Canada/BC-BCCDC-75525/2021	2021-04-15	North America	Canada	BCCDC Public Health Laboratory	BCCDC Public Health Laboratory	Prystajecky Natalie et al
EPI_ISL_2655779	Canada/BC-BCCDC-75526/2021	2021-04-15	North America	Canada	BCCDC Public Health Laboratory	BCCDC Public Health Laboratory	Prystajecky Natalie et al
EPI_ISL_2655780	Canada/BC-BCCDC-75528/2021	2021-04-15	North America	Canada	BCCDC Public Health Laboratory	BCCDC Public Health Laboratory	Prystajecky Natalie et al
EPI_ISL_2655781	Canada/BC-BCCDC-75529/2021	2021-04-15	North America	Canada	BCCDC Public Health Laboratory	BCCDC Public Health Laboratory	Prystajecky Natalie et al
EPI_ISL_740716	Canada/BC-BCCDC-7553/2020	2020-11	North America	Canada	BCCDC Public Health Laboratory	BCCDC Public Health Laboratory	Prystajecky Natalie et al
EPI_ISL_2655782	Canada/BC-BCCDC-75531/2021	2021-04-15	North America	Canada	BCCDC Public Health Laboratory	BCCDC Public Health Laboratory	Prystajecky Natalie et al
EPI_ISL_2655783	Canada/BC-BCCDC-75532/2021	2021-04-15	North America	Canada	BCCDC Public Health Laboratory	BCCDC Public Health Laboratory	Prystajecky Natalie et al
EPI_ISL_2655784	Canada/BC-BCCDC-75533/2021	2021-04-15	North America	Canada	BCCDC Public Health Laboratory	BCCDC Public Health Laboratory	Prystajecky Natalie et al
EPI_ISL_2655785	Canada/BC-BCCDC-75535/2021	2021-04-15	North America	Canada	BCCDC Public Health Laboratory	BCCDC Public Health Laboratory	Prystajecky Natalie et al
EPI_ISL_2655786	Canada/BC-BCCDC-75536/2021	2021-04-15	North America	Canada	BCCDC Public Health Laboratory	BCCDC Public Health Laboratory	Prystajecky Natalie et al
EPI_ISL_2655787	Canada/BC-BCCDC-75538/2021	2021-04-15	North America	Canada	BCCDC Public Health Laboratory	BCCDC Public Health Laboratory	Prystajecky Natalie et al
EPI_ISL_2655788	Canada/BC-BCCDC-75539/2021	2021-04-15	North America	Canada	BCCDC Public Health Laboratory	BCCDC Public Health Laboratory	Prystajecky Natalie et al
EPI_ISL_2655789	Canada/BC-BCCDC-75540/2021	2021-04-15	North America	Canada	BCCDC Public Health Laboratory	BCCDC Public Health Laboratory	Prystajecky Natalie et al
EPI_ISL_2655790	Canada/BC-BCCDC-75541/2021	2021-04-15	North America	Canada	BCCDC Public Health Laboratory	BCCDC Public Health Laboratory	Prystajecky Natalie et al
EPI_ISL_2655791	Canada/BC-BCCDC-75542/2021	2021-04-15	North America	Canada	BCCDC Public Health Laboratory	BCCDC Public Health Laboratory	Prystajecky Natalie et al
EPI_ISL_2655792	Canada/BC-BCCDC-75543/2021	2021-04-15	North America	Canada	BCCDC Public Health Laboratory	BCCDC Public Health Laboratory	Prystajecky Natalie et al
EPI_ISL_2655793	Canada/BC-BCCDC-75544/2021	2021-04-15	North America	Canada	BCCDC Public Health Laboratory	BCCDC Public Health Laboratory	Prystajecky Natalie et al
EPI_ISL_2655794	Canada/BC-BCCDC-75545/2021	2021-04-15	North America	Canada	BCCDC Public Health Laboratory	BCCDC Public Health Laboratory	Prystajecky Natalie et al
EPI_ISL_2655795	Canada/BC-BCCDC-75546/2021	2021-04-15	North America	Canada	BCCDC Public Health Laboratory	BCCDC Public Health Laboratory	Prystajecky Natalie et al
EPI_ISL_2655796	Canada/BC-BCCDC-75547/2021	2021-04-15	North America	Canada	BCCDC Public Health Laboratory	BCCDC Public Health Laboratory	Prystajecky Natalie et al
EPI_ISL_2655798	Canada/BC-BCCDC-75549/2021	2021-04-15	North America	Canada	BCCDC Public Health Laboratory	BCCDC Public Health Laboratory	Prystajecky Natalie et al
EPI_ISL_740717	Canada/BC-BCCDC-7555/2020	2020-11	North America	Canada	BCCDC Public Health Laboratory	BCCDC Public Health Laboratory	Prystajecky Natalie et al
EPI_ISL_2655799	Canada/BC-BCCDC-75550/2021	2021-04-15	North America	Canada	BCCDC Public Health Laboratory	BCCDC Public Health Laboratory	Prystajecky Natalie et al
EPI_ISL_2655800	Canada/BC-BCCDC-75551/2021	2021-04-15	North America	Canada	BCCDC Public Health Laboratory	BCCDC Public Health Laboratory	Prystajecky Natalie et al
EPI_ISL_2655801	Canada/BC-BCCDC-75552/2021	2021-04-15	North America	Canada	BCCDC Public Health Laboratory	BCCDC Public Health Laboratory	Prystajecky Natalie et al
EPI_ISL_2655803	Canada/BC-BCCDC-75554/2021	2021-04-15	North America	Canada	BCCDC Public Health Laboratory	BCCDC Public Health Laboratory	Prystajecky Natalie et al
EPI_ISL_2655805	Canada/BC-BCCDC-75557/2021	2021-04-15	North America	Canada	BCCDC Public Health Laboratory	BCCDC Public Health Laboratory	Prystajecky Natalie et al
EPI_ISL_2655806	Canada/BC-BCCDC-75558/2021	2021-04-15	North America	Canada	BCCDC Public Health Laboratory	BCCDC Public Health Laboratory	Prystajecky Natalie et al
EPI_ISL_740718	Canada/BC-BCCDC-7556/2020	2020-11	North America	Canada	BCCDC Public Health Laboratory	BCCDC Public Health Laboratory	Prystajecky Natalie et al
EPI_ISL_2655807	Canada/BC-BCCDC-75560/2021	2021-04-15	North America	Canada	BCCDC Public Health Laboratory	BCCDC Public Health Laboratory	Prystajecky Natalie et al
EPI_ISL_2655808	Canada/BC-BCCDC-75561/2021	2021-04-15	North America	Canada	BCCDC Public Health Laboratory	BCCDC Public Health Laboratory	Prystajecky Natalie et al
EPI_ISL_2655809	Canada/BC-BCCDC-75562/2021	2021-04-15	North America	Canada	BCCDC Public Health Laboratory	BCCDC Public Health Laboratory	Prystajecky Natalie et al
EPI_ISL_2655810	Canada/BC-BCCDC-75563/2021	2021-04-15	North America	Canada	BCCDC Public Health Laboratory	BCCDC Public Health Laboratory	Prystajecky Natalie et al
EPI_ISL_2655811	Canada/BC-BCCDC-75565/2021	2021-04-16	North America	Canada	BCCDC Public Health Laboratory	BCCDC Public Health Laboratory	Prystajecky Natalie et al
EPI_ISL_2655812	Canada/BC-BCCDC-75568/2021	2021-04-16	North America	Canada	BCCDC Public Health Laboratory	BCCDC Public Health Laboratory	Prystajecky Natalie et al
EPI_ISL_2655813	Canada/BC-BCCDC-75569/2021	2021-04-16	North America	Canada	BCCDC Public Health Laboratory	BCCDC Public Health Laboratory	Prystajecky Natalie et al
EPI_ISL_740719	Canada/BC-BCCDC-7557/2020	2020-11	North America	Canada	BCCDC Public Health Laboratory	BCCDC Public Health Laboratory	Prystajecky Natalie et al
EPI_ISL_2655814	Canada/BC-BCCDC-75573/2021	2021-04-16	North America	Canada	BCCDC Public Health Laboratory	BCCDC Public Health Laboratory	Prystajecky Natalie et al
EPI_ISL_2655815	Canada/BC-BCCDC-75575/2021	2021-04-16	North America	Canada	BCCDC Public Health Laboratory	BCCDC Public Health Laboratory	Prystajecky Natalie et al
EPI_ISL_2655816	Canada/BC-BCCDC-75579/2021	2021-04-16	North America	Canada	BCCDC Public Health Laboratory	BCCDC Public Health Laboratory	Prystajecky Natalie et al
EPI_ISL_740720	Canada/BC-BCCDC-7558/2020	2020-11	North America	Canada	BCCDC Public Health Laboratory	BCCDC Public Health Laboratory	Prystajecky Natalie et al
EPI_ISL_2655817	Canada/BC-BCCDC-75580/2021	2021-04-16	North America	Canada	BCCDC Public Health Laboratory	BCCDC Public Health Laboratory	Prystajecky Natalie et al
EPI_ISL_2655819	Canada/BC-BCCDC-75582/2021	2021-04-16	North America	Canada	BCCDC Public Health Laboratory	BCCDC Public Health Laboratory	Prystajecky Natalie et al
EPI_ISL_2655820	Canada/BC-BCCDC-75583/2021	2021-04-16	North America	Canada	BCCDC Public Health Laboratory	BCCDC Public Health Laboratory	Prystajecky Natalie et al
EPI_ISL_2655821	Canada/BC-BCCDC-75584/2021	2021-04-16	North America	Canada	BCCDC Public Health Laboratory	BCCDC Public Health Laboratory	Prystajecky Natalie et al
EPI_ISL_2655822	Canada/BC-BCCDC-75586/2021	2021-04-16	North America	Canada	BCCDC Public Health Laboratory	BCCDC Public Health Laboratory	Prystajecky Natalie et al
EPI_ISL_2655823	Canada/BC-BCCDC-75587/2021	2021-04-16	North America	Canada	BCCDC Public Health Laboratory	BCCDC Public Health Laboratory	Prystajecky Natalie et al
EPI_ISL_2655824	Canada/BC-BCCDC-75588/2021	2021-04-16	North America	Canada	BCCDC Public Health Laboratory	BCCDC Public Health Laboratory	Prystajecky Natalie et al
EPI_ISL_2655825	Canada/BC-BCCDC-75589/2021	2021-04-16	North America	Canada	BCCDC Public Health Laboratory	BCCDC Public Health Laboratory	Prystajecky Natalie et al
EPI_ISL_740721	Canada/BC-BCCDC-7559/2020	2020-11	North America	Canada	BCCDC Public Health Laboratory	BCCDC Public Health Laboratory	Prystajecky Natalie et al
EPI_ISL_2655827	Canada/BC-BCCDC-75592/2021	2021-04-16	North America	Canada	BCCDC Public Health Laboratory	BCCDC Public Health Laboratory	Prystajecky Natalie et al
EPI_ISL_2655828	Canada/BC-BCCDC-75593/2021	2021-04-16	North America	Canada	BCCDC Public Health Laboratory	BCCDC Public Health Laboratory	Prystajecky Natalie et al
EPI_ISL_2655829	Canada/BC-BCCDC-75594/2021	2021-04-16	North America	Canada	BCCDC Public Health Laboratory	BCCDC Public Health Laboratory	Prystajecky Natalie et al
EPI_ISL_2655831	Canada/BC-BCCDC-75596/2021	2021-04-16	North America	Canada	BCCDC Public Health Laboratory	BCCDC Public Health Laboratory	Prystajecky Natalie et al
EPI_ISL_2655832	Canada/BC-BCCDC-75597/2021	2021-04-16	North America	Canada	BCCDC Public Health Laboratory	BCCDC Public Health Laboratory	Prystajecky Natalie et al
EPI_ISL_2655833	Canada/BC-BCCDC-75599/2021	2021-04-16	North America	Canada	BCCDC Public Health Laboratory	BCCDC Public Health Laboratory	Prystajecky Natalie et al
EPI_ISL_2655834	Canada/BC-BCCDC-75600/2021	2021-04-16	North America	Canada	BCCDC Public Health Laboratory	BCCDC Public Health Laboratory	Prystajecky Natalie et al
EPI_ISL_2655835	Canada/BC-BCCDC-75601/2021	2021-04-16	North America	Canada	BCCDC Public Health Laboratory	BCCDC Public Health Laboratory	Prystajecky Natalie et al
EPI_ISL_2655836	Canada/BC-BCCDC-75602/2021	2021-04-16	North America	Canada	BCCDC Public Health Laboratory	BCCDC Public Health Laboratory	Prystajecky Natalie et al
EPI_ISL_2655837	Canada/BC-BCCDC-75603/2021	2021-04-16	North America	Canada	BCCDC Public Health Laboratory	BCCDC Public Health Laboratory	Prystajecky Natalie et al
EPI_ISL_2655838	Canada/BC-BCCDC-75604/2021	2021-04-16	North America	Canada	BCCDC Public Health Laboratory	BCCDC Public Health Laboratory	Prystajecky Natalie et al
EPI_ISL_2655839	Canada/BC-BCCDC-75605/2021	2021-04-16	North America	Canada	BCCDC Public Health Laboratory	BCCDC Public Health Laboratory	Prystajecky Natalie et al
EPI_ISL_2655840	Canada/BC-BCCDC-75606/2021	2021-04-16	North America	Canada	BCCDC Public Health Laboratory	BCCDC Public Health Laboratory	Prystajecky Natalie et al
EPI_ISL_2655841	Canada/BC-BCCDC-75607/2021	2021-04-16	North America	Canada	BCCDC Public Health Laboratory	BCCDC Public Health Laboratory	Prystajecky Natalie et al
EPI_ISL_2655842	Canada/BC-BCCDC-75608/2021	2021-04-16	North America	Canada	BCCDC Public Health Laboratory	BCCDC Public Health Laboratory	Prystajecky Natalie et al
EPI_ISL_2655843	Canada/BC-BCCDC-75609/2021	2021-04-16	North America	Canada	BCCDC Public Health Laboratory	BCCDC Public Health Laboratory	Prystajecky Natalie et al
EPI_ISL_975349	Canada/BC-BCCDC-7561/2020	2020-11-13	North America	Canada	BCCDC Public Health Laboratory	BCCDC Public Health Laboratory	Prystajecky Natalie et al
EPI_ISL_2655844	Canada/BC-BCCDC-75610/2021	2021-04-16	North America	Canada	BCCDC Public Health Laboratory	BCCDC Public Health Laboratory	Prystajecky Natalie et al
EPI_ISL_2655845	Canada/BC-BCCDC-75611/2021	2021-04-16	North America	Canada	BCCDC Public Health Laboratory	BCCDC Public Health Laboratory	Prystajecky Natalie et al
EPI_ISL_2655846	Canada/BC-BCCDC-75614/2021	2021-04-16	North America	Canada	BCCDC Public Health Laboratory	BCCDC Public Health Laboratory	Prystajecky Natalie et al
EPI_ISL_2655847	Canada/BC-BCCDC-75615/2021	2021-04-16	North America	Canada	BCCDC Public Health Laboratory	BCCDC Public Health Laboratory	Prystajecky Natalie et al
EPI_ISL_2655848	Canada/BC-BCCDC-75618/2021	2021-04-16	North America	Canada	BCCDC Public Health Laboratory	BCCDC Public Health Laboratory	Prystajecky Natalie et al
EPI_ISL_2655849	Canada/BC-BCCDC-75619/2021	2021-04-16	North America	Canada	BCCDC Public Health Laboratory	BCCDC Public Health Laboratory	Prystajecky Natalie et al
EPI_ISL_740723	Canada/BC-BCCDC-7562/2020	2020-11	North America	Canada	BCCDC Public Health Laboratory	BCCDC Public Health Laboratory	Prystajecky Natalie et al
EPI_ISL_2655850	Canada/BC-BCCDC-75620/2021	2021-04-16	North America	Canada	BCCDC Public Health Laboratory	BCCDC Public Health Laboratory	Prystajecky Natalie et al
EPI_ISL_2655851	Canada/BC-BCCDC-75622/2021	2021-04-16	North America	Canada	BCCDC Public Health Laboratory	BCCDC Public Health Laboratory	Prystajecky Natalie et al
EPI_ISL_2655852	Canada/BC-BCCDC-75623/2021	2021-04-17	North America	Canada	BCCDC Public Health Laboratory	BCCDC Public Health Laboratory	Prystajecky Natalie et al
EPI_ISL_2655853	Canada/BC-BCCDC-75624/2021	2021-04-17	North America	Canada	BCCDC Public Health Laboratory	BCCDC Public Health Laboratory	Prystajecky Natalie et al
EPI_ISL_2655854	Canada/BC-BCCDC-75625/2021	2021-04-17	North America	Canada	BCCDC Public Health Laboratory	BCCDC Public Health Laboratory	Prystajecky Natalie et al
EPI_ISL_2655855	Canada/BC-BCCDC-75626/2021	2021-04-17	North America	Canada	BCCDC Public Health Laboratory	BCCDC Public Health Laboratory	Prystajecky Natalie et al
EPI_ISL_2655856	Canada/BC-BCCDC-75627/2021	2021-04-17	North America	Canada	BCCDC Public Health Laboratory	BCCDC Public Health Laboratory	Prystajecky Natalie et al
EPI_ISL_2655857	Canada/BC-BCCDC-75628/2021	2021-04-17	North America	Canada	BCCDC Public Health Laboratory	BCCDC Public Health Laboratory	Prystajecky Natalie et al
EPI_ISL_2655858	Canada/BC-BCCDC-75629/2021	2021-04-17	North America	Canada	BCCDC Public Health Laboratory	BCCDC Public Health Laboratory	Prystajecky Natalie et al
EPI_ISL_740724	Canada/BC-BCCDC-7563/2020	2020-11	North America	Canada	BCCDC Public Health Laboratory	BCCDC Public Health Laboratory	Prystajecky Natalie et al
EPI_ISL_2655859	Canada/BC-BCCDC-75630/2021	2021-04-17	North America	Canada	BCCDC Public Health Laboratory	BCCDC Public Health Laboratory	Prystajecky Natalie et al
EPI_ISL_2655860	Canada/BC-BCCDC-75631/2021	2021-04-17	North America	Canada	BCCDC Public Health Laboratory	BCCDC Public Health Laboratory	Prystajecky Natalie et al
EPI_ISL_2655861	Canada/BC-BCCDC-75632/2021	2021-04-17	North America	Canada	BCCDC Public Health Laboratory	BCCDC Public Health Laboratory	Prystajecky Natalie et al
EPI_ISL_2655862	Canada/BC-BCCDC-75633/2021	2021-04-17	North America	Canada	BCCDC Public Health Laboratory	BCCDC Public Health Laboratory	Prystajecky Natalie et al
EPI_ISL_2655864	Canada/BC-BCCDC-75636/2021	2021-04-17	North America	Canada	BCCDC Public Health Laboratory	BCCDC Public Health Laboratory	Prystajecky Natalie et al
EPI_ISL_2655865	Canada/BC-BCCDC-75638/2021	2021-04-17	North America	Canada	BCCDC Public Health Laboratory	BCCDC Public Health Laboratory	Prystajecky Natalie et al
EPI_ISL_2655866	Canada/BC-BCCDC-75639/2021	2021-04-17	North America	Canada	BCCDC Public Health Laboratory	BCCDC Public Health Laboratory	Prystajecky Natalie et al
EPI_ISL_740725	Canada/BC-BCCDC-7564/2020	2020-11	North America	Canada	BCCDC Public Health Laboratory	BCCDC Public Health Laboratory	Prystajecky Natalie et al
EPI_ISL_2655867	Canada/BC-BCCDC-75642/2021	2021-04-17	North America	Canada	BCCDC Public Health Laboratory	BCCDC Public Health Laboratory	Prystajecky Natalie et al
EPI_ISL_2655868	Canada/BC-BCCDC-75643/2021	2021-04-17	North America	Canada	BCCDC Public Health Laboratory	BCCDC Public Health Laboratory	Prystajecky Natalie et al
EPI_ISL_2655869	Canada/BC-BCCDC-75644/2021	2021-04-17	North America	Canada	BCCDC Public Health Laboratory	BCCDC Public Health Laboratory	Prystajecky Natalie et al
EPI_ISL_2655870	Canada/BC-BCCDC-75645/2021	2021-04-17	North America	Canada	BCCDC Public Health Laboratory	BCCDC Public Health Laboratory	Prystajecky Natalie et al
EPI_ISL_2655871	Canada/BC-BCCDC-75646/2021	2021-04-17	North America	Canada	BCCDC Public Health Laboratory	BCCDC Public Health Laboratory	Prystajecky Natalie et al
EPI_ISL_2655872	Canada/BC-BCCDC-75647/2021	2021-04-17	North America	Canada	BCCDC Public Health Laboratory	BCCDC Public Health Laboratory	Prystajecky Natalie et al
EPI_ISL_2655873	Canada/BC-BCCDC-75648/2021	2021-04-17	North America	Canada	BCCDC Public Health Laboratory	BCCDC Public Health Laboratory	Prystajecky Natalie et al
EPI_ISL_740726	Canada/BC-BCCDC-7565/2020	2020-11	North America	Canada	BCCDC Public Health Laboratory	BCCDC Public Health Laboratory	Prystajecky Natalie et al
EPI_ISL_2655874	Canada/BC-BCCDC-75650/2021	2021-04-17	North America	Canada	BCCDC Public Health Laboratory	BCCDC Public Health Laboratory	Prystajecky Natalie et al
EPI_ISL_2655875	Canada/BC-BCCDC-75651/2021	2021-04-17	North America	Canada	BCCDC Public Health Laboratory	BCCDC Public Health Laboratory	Prystajecky Natalie et al
EPI_ISL_2655876	Canada/BC-BCCDC-75652/2021	2021-04-17	North America	Canada	BCCDC Public Health Laboratory	BCCDC Public Health Laboratory	Prystajecky Natalie et al
EPI_ISL_2655877	Canada/BC-BCCDC-75653/2021	2021-04-17	North America	Canada	BCCDC Public Health Laboratory	BCCDC Public Health Laboratory	Prystajecky Natalie et al
EPI_ISL_2655878	Canada/BC-BCCDC-75654/2021	2021-04-17	North America	Canada	BCCDC Public Health Laboratory	BCCDC Public Health Laboratory	Prystajecky Natalie et al
EPI_ISL_2655879	Canada/BC-BCCDC-75655/2021	2021-04-17	North America	Canada	BCCDC Public Health Laboratory	BCCDC Public Health Laboratory	Prystajecky Natalie et al
EPI_ISL_2655880	Canada/BC-BCCDC-75656/2021	2021-04-17	North America	Canada	BCCDC Public Health Laboratory	BCCDC Public Health Laboratory	Prystajecky Natalie et al
EPI_ISL_2655881	Canada/BC-BCCDC-75657/2021	2021-04-17	North America	Canada	BCCDC Public Health Laboratory	BCCDC Public Health Laboratory	Prystajecky Natalie et al
EPI_ISL_2655882	Canada/BC-BCCDC-75658/2021	2021-04-17	North America	Canada	BCCDC Public Health Laboratory	BCCDC Public Health Laboratory	Prystajecky Natalie et al
EPI_ISL_2655883	Canada/BC-BCCDC-75659/2021	2021-04-17	North America	Canada	BCCDC Public Health Laboratory	BCCDC Public Health Laboratory	Prystajecky Natalie et al
EPI_ISL_740727	Canada/BC-BCCDC-7566/2020	2020-11	North America	Canada	BCCDC Public Health Laboratory	BCCDC Public Health Laboratory	Prystajecky Natalie et al
EPI_ISL_3481033	Canada/BC-BCCDC-75660/2021	2021-04-17	North America	Canada	British Columbia Centre For Disease Control	BCCDC Public Health Laboratory	Prystajecky Natalie et al
EPI_ISL_2655885	Canada/BC-BCCDC-75664/2021	2021-04-17	North America	Canada	BCCDC Public Health Laboratory	BCCDC Public Health Laboratory	Prystajecky Natalie et al
EPI_ISL_2655886	Canada/BC-BCCDC-75666/2021	2021-04-17	North America	Canada	BCCDC Public Health Laboratory	BCCDC Public Health Laboratory	Prystajecky Natalie et al
EPI_ISL_2655887	Canada/BC-BCCDC-75667/2021	2021-04-17	North America	Canada	BCCDC Public Health Laboratory	BCCDC Public Health Laboratory	Prystajecky Natalie et al
EPI_ISL_2655888	Canada/BC-BCCDC-75668/2021	2021-04-17	North America	Canada	BCCDC Public Health Laboratory	BCCDC Public Health Laboratory	Prystajecky Natalie et al
EPI_ISL_2655889	Canada/BC-BCCDC-75669/2021	2021-04-17	North America	Canada	BCCDC Public Health Laboratory	BCCDC Public Health Laboratory	Prystajecky Natalie et al
EPI_ISL_2655890	Canada/BC-BCCDC-75670/2021	2021-04-17	North America	Canada	BCCDC Public Health Laboratory	BCCDC Public Health Laboratory	Prystajecky Natalie et al
EPI_ISL_2655891	Canada/BC-BCCDC-75672/2021	2021-04-17	North America	Canada	BCCDC Public Health Laboratory	BCCDC Public Health Laboratory	Prystajecky Natalie et al
EPI_ISL_2655892	Canada/BC-BCCDC-75673/2021	2021-04-17	North America	Canada	BCCDC Public Health Laboratory	BCCDC Public Health Laboratory	Prystajecky Natalie et al
EPI_ISL_2655893	Canada/BC-BCCDC-75674/2021	2021-04-17	North America	Canada	BCCDC Public Health Laboratory	BCCDC Public Health Laboratory	Prystajecky Natalie et al
EPI_ISL_2655894	Canada/BC-BCCDC-75675/2021	2021-04-17	North America	Canada	BCCDC Public Health Laboratory	BCCDC Public Health Laboratory	Prystajecky Natalie et al
EPI_ISL_2655895	Canada/BC-BCCDC-75676/2021	2021-04-18	North America	Canada	BCCDC Public Health Laboratory	BCCDC Public Health Laboratory	Prystajecky Natalie et al
EPI_ISL_3481143	Canada/BC-BCCDC-75677/2021	2021-04-18	North America	Canada	British Columbia Centre For Disease Control	BCCDC Public Health Laboratory	Prystajecky Natalie et al
EPI_ISL_2655896	Canada/BC-BCCDC-75678/2021	2021-04-18	North America	Canada	BCCDC Public Health Laboratory	BCCDC Public Health Laboratory	Prystajecky Natalie et al
EPI_ISL_2718974	Canada/BC-BCCDC-75679/2021	2021-04-18	North America	Canada	BCCDC Public Health Laboratory	BCCDC Public Health Laboratory	Prystajecky Natalie et al
EPI_ISL_975449	Canada/BC-BCCDC-7568/2020	2020-11-15	North America	Canada	BCCDC Public Health Laboratory	BCCDC Public Health Laboratory	Prystajecky Natalie et al
EPI_ISL_2655897	Canada/BC-BCCDC-75680/2021	2021-04-18	North America	Canada	BCCDC Public Health Laboratory	BCCDC Public Health Laboratory	Prystajecky Natalie et al
EPI_ISL_2718975	Canada/BC-BCCDC-75683/2021	2021-04-18	North America	Canada	BCCDC Public Health Laboratory	BCCDC Public Health Laboratory	Prystajecky Natalie et al
EPI_ISL_2718976	Canada/BC-BCCDC-75684/2021	2021-04-18	North America	Canada	BCCDC Public Health Laboratory	BCCDC Public Health Laboratory	Prystajecky Natalie et al
EPI_ISL_2655898	Canada/BC-BCCDC-75686/2021	2021-04-18	North America	Canada	BCCDC Public Health Laboratory	BCCDC Public Health Laboratory	Prystajecky Natalie et al
EPI_ISL_2655899	Canada/BC-BCCDC-75687/2021	2021-04-18	North America	Canada	BCCDC Public Health Laboratory	BCCDC Public Health Laboratory	Prystajecky Natalie et al
EPI_ISL_2655900	Canada/BC-BCCDC-75688/2021	2021-04-18	North America	Canada	BCCDC Public Health Laboratory	BCCDC Public Health Laboratory	Prystajecky Natalie et al
EPI_ISL_2655901	Canada/BC-BCCDC-75689/2021	2021-04-18	North America	Canada	BCCDC Public Health Laboratory	BCCDC Public Health Laboratory	Prystajecky Natalie et al
EPI_ISL_740728	Canada/BC-BCCDC-7569/2020	2020-11	North America	Canada	BCCDC Public Health Laboratory	BCCDC Public Health Laboratory	Prystajecky Natalie et al
EPI_ISL_2655902	Canada/BC-BCCDC-75691/2021	2021-04-18	North America	Canada	BCCDC Public Health Laboratory	BCCDC Public Health Laboratory	Prystajecky Natalie et al
EPI_ISL_2655903	Canada/BC-BCCDC-75694/2021	2021-04-18	North America	Canada	BCCDC Public Health Laboratory	BCCDC Public Health Laboratory	Prystajecky Natalie et al
EPI_ISL_2655904	Canada/BC-BCCDC-75695/2021	2021-04-18	North America	Canada	BCCDC Public Health Laboratory	BCCDC Public Health Laboratory	Prystajecky Natalie et al
EPI_ISL_2655906	Canada/BC-BCCDC-75697/2021	2021-04-18	North America	Canada	BCCDC Public Health Laboratory	BCCDC Public Health Laboratory	Prystajecky Natalie et al
EPI_ISL_2655907	Canada/BC-BCCDC-75698/2021	2021-04-18	North America	Canada	BCCDC Public Health Laboratory	BCCDC Public Health Laboratory	Prystajecky Natalie et al
EPI_ISL_975450	Canada/BC-BCCDC-7570/2020	2020-11-15	North America	Canada	BCCDC Public Health Laboratory	BCCDC Public Health Laboratory	Prystajecky Natalie et al
EPI_ISL_3481032	Canada/BC-BCCDC-75701/2021	2021-04-18	North America	Canada	British Columbia Centre For Disease Control	BCCDC Public Health Laboratory	Prystajecky Natalie et al
EPI_ISL_2655908	Canada/BC-BCCDC-75702/2021	2021-04-18	North America	Canada	BCCDC Public Health Laboratory	BCCDC Public Health Laboratory	Prystajecky Natalie et al
EPI_ISL_2655909	Canada/BC-BCCDC-75703/2021	2021-04-18	North America	Canada	BCCDC Public Health Laboratory	BCCDC Public Health Laboratory	Prystajecky Natalie et al
EPI_ISL_3481024	Canada/BC-BCCDC-75704/2021	2021-04-18	North America	Canada	British Columbia Centre For Disease Control	BCCDC Public Health Laboratory	Prystajecky Natalie et al
EPI_ISL_2718977	Canada/BC-BCCDC-75705/2021	2021-04-18	North America	Canada	BCCDC Public Health Laboratory	BCCDC Public Health Laboratory	Prystajecky Natalie et al
EPI_ISL_2655910	Canada/BC-BCCDC-75706/2021	2021-04-18	North America	Canada	BCCDC Public Health Laboratory	BCCDC Public Health Laboratory	Prystajecky Natalie et al
EPI_ISL_2655911	Canada/BC-BCCDC-75707/2021	2021-04-18	North America	Canada	BCCDC Public Health Laboratory	BCCDC Public Health Laboratory	Prystajecky Natalie et al
EPI_ISL_3481177	Canada/BC-BCCDC-75708/2021	2021-04-18	North America	Canada	British Columbia Centre For Disease Control	BCCDC Public Health Laboratory	Prystajecky Natalie et al
EPI_ISL_2655912	Canada/BC-BCCDC-75709/2021	2021-04-18	North America	Canada	BCCDC Public Health Laboratory	BCCDC Public Health Laboratory	Prystajecky Natalie et al
EPI_ISL_3481140	Canada/BC-BCCDC-75710/2021	2021-04-18	North America	Canada	British Columbia Centre For Disease Control	BCCDC Public Health Laboratory	Prystajecky Natalie et al
EPI_ISL_2655913	Canada/BC-BCCDC-75711/2021	2021-04-18	North America	Canada	BCCDC Public Health Laboratory	BCCDC Public Health Laboratory	Prystajecky Natalie et al
EPI_ISL_2655914	Canada/BC-BCCDC-75712/2021	2021-04-18	North America	Canada	BCCDC Public Health Laboratory	BCCDC Public Health Laboratory	Prystajecky Natalie et al
EPI_ISL_2655915	Canada/BC-BCCDC-75713/2021	2021-04-18	North America	Canada	BCCDC Public Health Laboratory	BCCDC Public Health Laboratory	Prystajecky Natalie et al
EPI_ISL_2655916	Canada/BC-BCCDC-75714/2021	2021-04-18	North America	Canada	BCCDC Public Health Laboratory	BCCDC Public Health Laboratory	Prystajecky Natalie et al
EPI_ISL_2655917	Canada/BC-BCCDC-75715/2021	2021-04-18	North America	Canada	BCCDC Public Health Laboratory	BCCDC Public Health Laboratory	Prystajecky Natalie et al
EPI_ISL_3481030	Canada/BC-BCCDC-75717/2021	2021-04-18	North America	Canada	British Columbia Centre For Disease Control	BCCDC Public Health Laboratory	Prystajecky Natalie et al
EPI_ISL_2655918	Canada/BC-BCCDC-75718/2021	2021-04-18	North America	Canada	BCCDC Public Health Laboratory	BCCDC Public Health Laboratory	Prystajecky Natalie et al
EPI_ISL_2655919	Canada/BC-BCCDC-75719/2021	2021-04-18	North America	Canada	BCCDC Public Health Laboratory	BCCDC Public Health Laboratory	Prystajecky Natalie et al
EPI_ISL_975451	Canada/BC-BCCDC-7572/2020	2020-11-15	North America	Canada	BCCDC Public Health Laboratory	BCCDC Public Health Laboratory	Prystajecky Natalie et al
EPI_ISL_2655920	Canada/BC-BCCDC-75720/2021	2021-04-18	North America	Canada	BCCDC Public Health Laboratory	BCCDC Public Health Laboratory	Prystajecky Natalie et al
EPI_ISL_2655921	Canada/BC-BCCDC-75721/2021	2021-04-18	North America	Canada	BCCDC Public Health Laboratory	BCCDC Public Health Laboratory	Prystajecky Natalie et al
EPI_ISL_2655923	Canada/BC-BCCDC-75724/2021	2021-04-18	North America	Canada	BCCDC Public Health Laboratory	BCCDC Public Health Laboratory	Prystajecky Natalie et al
EPI_ISL_2655924	Canada/BC-BCCDC-75725/2021	2021-04-19	North America	Canada	BCCDC Public Health Laboratory	BCCDC Public Health Laboratory	Prystajecky Natalie et al
EPI_ISL_2655925	Canada/BC-BCCDC-75727/2021	2021-04-19	North America	Canada	BCCDC Public Health Laboratory	BCCDC Public Health Laboratory	Prystajecky Natalie et al
EPI_ISL_2655926	Canada/BC-BCCDC-75728/2021	2021-04-19	North America	Canada	BCCDC Public Health Laboratory	BCCDC Public Health Laboratory	Prystajecky Natalie et al
EPI_ISL_3480990	Canada/BC-BCCDC-75729/2021	2021-04-19	North America	Canada	British Columbia Centre For Disease Control	BCCDC Public Health Laboratory	Prystajecky Natalie et al
EPI_ISL_975452	Canada/BC-BCCDC-7573/2020	2020-11-15	North America	Canada	BCCDC Public Health Laboratory	BCCDC Public Health Laboratory	Prystajecky Natalie et al
EPI_ISL_2655927	Canada/BC-BCCDC-75731/2021	2021-04-19	North America	Canada	BCCDC Public Health Laboratory	BCCDC Public Health Laboratory	Prystajecky Natalie et al
EPI_ISL_3481139	Canada/BC-BCCDC-75734/2021	2021-04-19	North America	Canada	British Columbia Centre For Disease Control	BCCDC Public Health Laboratory	Prystajecky Natalie et al
EPI_ISL_3481182	Canada/BC-BCCDC-75735/2021	2021-04-19	North America	Canada	British Columbia Centre For Disease Control	BCCDC Public Health Laboratory	Prystajecky Natalie et al
EPI_ISL_2655929	Canada/BC-BCCDC-75737/2021	2021-04-19	North America	Canada	BCCDC Public Health Laboratory	BCCDC Public Health Laboratory	Prystajecky Natalie et al
EPI_ISL_3481165	Canada/BC-BCCDC-75738/2021	2021-04-19	North America	Canada	British Columbia Centre For Disease Control	BCCDC Public Health Laboratory	Prystajecky Natalie et al
EPI_ISL_2655930	Canada/BC-BCCDC-75739/2021	2021-04-19	North America	Canada	BCCDC Public Health Laboratory	BCCDC Public Health Laboratory	Prystajecky Natalie et al
EPI_ISL_740729	Canada/BC-BCCDC-7574/2020	2020-11	North America	Canada	BCCDC Public Health Laboratory	BCCDC Public Health Laboratory	Prystajecky Natalie et al
EPI_ISL_2655931	Canada/BC-BCCDC-75740/2021	2021-04-19	North America	Canada	BCCDC Public Health Laboratory	BCCDC Public Health Laboratory	Prystajecky Natalie et al
EPI_ISL_2655932	Canada/BC-BCCDC-75743/2021	2021-04-19	North America	Canada	BCCDC Public Health Laboratory	BCCDC Public Health Laboratory	Prystajecky Natalie et al
EPI_ISL_3481169	Canada/BC-BCCDC-75747/2021	2021-04-19	North America	Canada	British Columbia Centre For Disease Control	BCCDC Public Health Laboratory	Prystajecky Natalie et al
EPI_ISL_2655933	Canada/BC-BCCDC-75748/2021	2021-04-19	North America	Canada	BCCDC Public Health Laboratory	BCCDC Public Health Laboratory	Prystajecky Natalie et al
EPI_ISL_2655934	Canada/BC-BCCDC-75749/2021	2021-04-19	North America	Canada	BCCDC Public Health Laboratory	BCCDC Public Health Laboratory	Prystajecky Natalie et al
EPI_ISL_740730	Canada/BC-BCCDC-7575/2020	2020-11	North America	Canada	BCCDC Public Health Laboratory	BCCDC Public Health Laboratory	Prystajecky Natalie et al
EPI_ISL_2655935	Canada/BC-BCCDC-75750/2021	2021-04-19	North America	Canada	BCCDC Public Health Laboratory	BCCDC Public Health Laboratory	Prystajecky Natalie et al
EPI_ISL_2655936	Canada/BC-BCCDC-75751/2021	2021-04-19	North America	Canada	BCCDC Public Health Laboratory	BCCDC Public Health Laboratory	Prystajecky Natalie et al
EPI_ISL_2655937	Canada/BC-BCCDC-75753/2021	2021-04-19	North America	Canada	BCCDC Public Health Laboratory	BCCDC Public Health Laboratory	Prystajecky Natalie et al
EPI_ISL_2655938	Canada/BC-BCCDC-75755/2021	2021-04-19	North America	Canada	BCCDC Public Health Laboratory	BCCDC Public Health Laboratory	Prystajecky Natalie et al
EPI_ISL_2655939	Canada/BC-BCCDC-75756/2021	2021-04-19	North America	Canada	BCCDC Public Health Laboratory	BCCDC Public Health Laboratory	Prystajecky Natalie et al
EPI_ISL_2655940	Canada/BC-BCCDC-75757/2021	2021-04-19	North America	Canada	BCCDC Public Health Laboratory	BCCDC Public Health Laboratory	Prystajecky Natalie et al
EPI_ISL_2655942	Canada/BC-BCCDC-75759/2021	2021-04-19	North America	Canada	BCCDC Public Health Laboratory	BCCDC Public Health Laboratory	Prystajecky Natalie et al
EPI_ISL_740731	Canada/BC-BCCDC-7576/2020	2020-11	North America	Canada	BCCDC Public Health Laboratory	BCCDC Public Health Laboratory	Prystajecky Natalie et al
EPI_ISL_2655943	Canada/BC-BCCDC-75760/2021	2021-04-19	North America	Canada	BCCDC Public Health Laboratory	BCCDC Public Health Laboratory	Prystajecky Natalie et al
EPI_ISL_2655944	Canada/BC-BCCDC-75761/2021	2021-04-19	North America	Canada	BCCDC Public Health Laboratory	BCCDC Public Health Laboratory	Prystajecky Natalie et al
EPI_ISL_2655945	Canada/BC-BCCDC-75763/2021	2021-04-19	North America	Canada	BCCDC Public Health Laboratory	BCCDC Public Health Laboratory	Prystajecky Natalie et al
EPI_ISL_3481095	Canada/BC-BCCDC-75764/2021	2021-04-19	North America	Canada	British Columbia Centre For Disease Control	BCCDC Public Health Laboratory	Prystajecky Natalie et al
EPI_ISL_2655946	Canada/BC-BCCDC-75766/2021	2021-04-19	North America	Canada	BCCDC Public Health Laboratory	BCCDC Public Health Laboratory	Prystajecky Natalie et al
EPI_ISL_2655947	Canada/BC-BCCDC-75767/2021	2021-04-19	North America	Canada	BCCDC Public Health Laboratory	BCCDC Public Health Laboratory	Prystajecky Natalie et al
EPI_ISL_2655948	Canada/BC-BCCDC-75768/2021	2021-04-19	North America	Canada	BCCDC Public Health Laboratory	BCCDC Public Health Laboratory	Prystajecky Natalie et al
EPI_ISL_3480993	Canada/BC-BCCDC-75769/2021	2021-04-19	North America	Canada	British Columbia Centre For Disease Control	BCCDC Public Health Laboratory	Prystajecky Natalie et al
EPI_ISL_975503	Canada/BC-BCCDC-7577/2020	2020-11-16	North America	Canada	BCCDC Public Health Laboratory	BCCDC Public Health Laboratory	Prystajecky Natalie et al
EPI_ISL_2655949	Canada/BC-BCCDC-75770/2021	2021-04-19	North America	Canada	BCCDC Public Health Laboratory	BCCDC Public Health Laboratory	Prystajecky Natalie et al
EPI_ISL_2655950	Canada/BC-BCCDC-75771/2021	2021-04-19	North America	Canada	BCCDC Public Health Laboratory	BCCDC Public Health Laboratory	Prystajecky Natalie et al
EPI_ISL_2655951	Canada/BC-BCCDC-75773/2021	2021-04-19	North America	Canada	BCCDC Public Health Laboratory	BCCDC Public Health Laboratory	Prystajecky Natalie et al
EPI_ISL_3480988	Canada/BC-BCCDC-75775/2021	2021-04-19	North America	Canada	British Columbia Centre For Disease Control	BCCDC Public Health Laboratory	Prystajecky Natalie et al
EPI_ISL_2655952	Canada/BC-BCCDC-75778/2021	2021-04-19	North America	Canada	BCCDC Public Health Laboratory	BCCDC Public Health Laboratory	Prystajecky Natalie et al
EPI_ISL_2655953	Canada/BC-BCCDC-75779/2021	2021-04-20	North America	Canada	BCCDC Public Health Laboratory	BCCDC Public Health Laboratory	Prystajecky Natalie et al
EPI_ISL_975453	Canada/BC-BCCDC-7578/2020	2020-11-15	North America	Canada	BCCDC Public Health Laboratory	BCCDC Public Health Laboratory	Prystajecky Natalie et al
EPI_ISL_2655954	Canada/BC-BCCDC-75780/2021	2021-04-20	North America	Canada	BCCDC Public Health Laboratory	BCCDC Public Health Laboratory	Prystajecky Natalie et al
EPI_ISL_3481168	Canada/BC-BCCDC-75783/2021	2021-04-20	North America	Canada	British Columbia Centre For Disease Control	BCCDC Public Health Laboratory	Prystajecky Natalie et al
EPI_ISL_2655955	Canada/BC-BCCDC-75784/2021	2021-04-20	North America	Canada	BCCDC Public Health Laboratory	BCCDC Public Health Laboratory	Prystajecky Natalie et al
EPI_ISL_3481082	Canada/BC-BCCDC-75785/2021	2021-04-20	North America	Canada	British Columbia Centre For Disease Control	BCCDC Public Health Laboratory	Prystajecky Natalie et al
EPI_ISL_2718983	Canada/BC-BCCDC-75786/2021	2021-04-20	North America	Canada	BCCDC Public Health Laboratory	BCCDC Public Health Laboratory	Prystajecky Natalie et al
EPI_ISL_2655956	Canada/BC-BCCDC-75787/2021	2021-04-20	North America	Canada	BCCDC Public Health Laboratory	BCCDC Public Health Laboratory	Prystajecky Natalie et al
EPI_ISL_2655957	Canada/BC-BCCDC-75788/2021	2021-04-20	North America	Canada	BCCDC Public Health Laboratory	BCCDC Public Health Laboratory	Prystajecky Natalie et al
EPI_ISL_2718984	Canada/BC-BCCDC-75789/2021	2021-04-20	North America	Canada	BCCDC Public Health Laboratory	BCCDC Public Health Laboratory	Prystajecky Natalie et al
EPI_ISL_975504	Canada/BC-BCCDC-7579/2020	2020-11-16	North America	Canada	BCCDC Public Health Laboratory	BCCDC Public Health Laboratory	Prystajecky Natalie et al
EPI_ISL_2718985	Canada/BC-BCCDC-75791/2021	2021-04-20	North America	Canada	BCCDC Public Health Laboratory	BCCDC Public Health Laboratory	Prystajecky Natalie et al
EPI_ISL_2718986	Canada/BC-BCCDC-75792/2021	2021-04-20	North America	Canada	BCCDC Public Health Laboratory	BCCDC Public Health Laboratory	Prystajecky Natalie et al
EPI_ISL_2718987	Canada/BC-BCCDC-75793/2021	2021-04-20	North America	Canada	BCCDC Public Health Laboratory	BCCDC Public Health Laboratory	Prystajecky Natalie et al
EPI_ISL_2655958	Canada/BC-BCCDC-75794/2021	2021-04-20	North America	Canada	BCCDC Public Health Laboratory	BCCDC Public Health Laboratory	Prystajecky Natalie et al
EPI_ISL_2655960	Canada/BC-BCCDC-75796/2021	2021-04-20	North America	Canada	BCCDC Public Health Laboratory	BCCDC Public Health Laboratory	Prystajecky Natalie et al
EPI_ISL_2655961	Canada/BC-BCCDC-75797/2021	2021-04-20	North America	Canada	BCCDC Public Health Laboratory	BCCDC Public Health Laboratory	Prystajecky Natalie et al
EPI_ISL_2655962	Canada/BC-BCCDC-75798/2021	2021-04-20	North America	Canada	BCCDC Public Health Laboratory	BCCDC Public Health Laboratory	Prystajecky Natalie et al
EPI_ISL_2655963	Canada/BC-BCCDC-75799/2021	2021-04-20	North America	Canada	BCCDC Public Health Laboratory	BCCDC Public Health Laboratory	Prystajecky Natalie et al
EPI_ISL_740732	Canada/BC-BCCDC-7580/2020	2020-11	North America	Canada	BCCDC Public Health Laboratory	BCCDC Public Health Laboratory	Prystajecky Natalie et al
EPI_ISL_3481079	Canada/BC-BCCDC-75800/2021	2021-04-20	North America	Canada	British Columbia Centre For Disease Control	BCCDC Public Health Laboratory	Prystajecky Natalie et al
EPI_ISL_2655964	Canada/BC-BCCDC-75801/2021	2021-04-20	North America	Canada	BCCDC Public Health Laboratory	BCCDC Public Health Laboratory	Prystajecky Natalie et al
EPI_ISL_3481098	Canada/BC-BCCDC-75802/2021	2021-04-20	North America	Canada	British Columbia Centre For Disease Control	BCCDC Public Health Laboratory	Prystajecky Natalie et al
EPI_ISL_2655965	Canada/BC-BCCDC-75803/2021	2021-04-20	North America	Canada	BCCDC Public Health Laboratory	BCCDC Public Health Laboratory	Prystajecky Natalie et al
EPI_ISL_2655966	Canada/BC-BCCDC-75804/2021	2021-04-20	North America	Canada	BCCDC Public Health Laboratory	BCCDC Public Health Laboratory	Prystajecky Natalie et al
EPI_ISL_2655967	Canada/BC-BCCDC-75805/2021	2021-04-20	North America	Canada	BCCDC Public Health Laboratory	BCCDC Public Health Laboratory	Prystajecky Natalie et al
EPI_ISL_2655968	Canada/BC-BCCDC-75806/2021	2021-04-20	North America	Canada	BCCDC Public Health Laboratory	BCCDC Public Health Laboratory	Prystajecky Natalie et al
EPI_ISL_3481093	Canada/BC-BCCDC-75808/2021	2021-04-20	North America	Canada	British Columbia Centre For Disease Control	BCCDC Public Health Laboratory	Prystajecky Natalie et al
EPI_ISL_2718988	Canada/BC-BCCDC-75809/2021	2021-04-20	North America	Canada	BCCDC Public Health Laboratory	BCCDC Public Health Laboratory	Prystajecky Natalie et al
EPI_ISL_975505	Canada/BC-BCCDC-7581/2020	2020-11-16	North America	Canada	BCCDC Public Health Laboratory	BCCDC Public Health Laboratory	Prystajecky Natalie et al
EPI_ISL_2655969	Canada/BC-BCCDC-75810/2021	2021-04-20	North America	Canada	BCCDC Public Health Laboratory	BCCDC Public Health Laboratory	Prystajecky Natalie et al
EPI_ISL_2655970	Canada/BC-BCCDC-75811/2021	2021-04-20	North America	Canada	BCCDC Public Health Laboratory	BCCDC Public Health Laboratory	Prystajecky Natalie et al
EPI_ISL_2655971	Canada/BC-BCCDC-75812/2021	2021-04-20	North America	Canada	BCCDC Public Health Laboratory	BCCDC Public Health Laboratory	Prystajecky Natalie et al
EPI_ISL_2655972	Canada/BC-BCCDC-75813/2021	2021-04-20	North America	Canada	BCCDC Public Health Laboratory	BCCDC Public Health Laboratory	Prystajecky Natalie et al
EPI_ISL_3481167	Canada/BC-BCCDC-75814/2021	2021-04-20	North America	Canada	British Columbia Centre For Disease Control	BCCDC Public Health Laboratory	Prystajecky Natalie et al
EPI_ISL_2655973	Canada/BC-BCCDC-75815/2021	2021-04-20	North America	Canada	BCCDC Public Health Laboratory	BCCDC Public Health Laboratory	Prystajecky Natalie et al
EPI_ISL_2655974	Canada/BC-BCCDC-75816/2021	2021-04-20	North America	Canada	BCCDC Public Health Laboratory	BCCDC Public Health Laboratory	Prystajecky Natalie et al
EPI_ISL_2718989	Canada/BC-BCCDC-75818/2021	2021-04-20	North America	Canada	BCCDC Public Health Laboratory	BCCDC Public Health Laboratory	Prystajecky Natalie et al
EPI_ISL_2655975	Canada/BC-BCCDC-75819/2021	2021-04-20	North America	Canada	BCCDC Public Health Laboratory	BCCDC Public Health Laboratory	Prystajecky Natalie et al
EPI_ISL_975506	Canada/BC-BCCDC-7582/2020	2020-11-16	North America	Canada	BCCDC Public Health Laboratory	BCCDC Public Health Laboratory	Prystajecky Natalie et al
EPI_ISL_2655976	Canada/BC-BCCDC-75820/2021	2021-04-20	North America	Canada	BCCDC Public Health Laboratory	BCCDC Public Health Laboratory	Prystajecky Natalie et al
EPI_ISL_3480984	Canada/BC-BCCDC-75821/2021	2021-04-20	North America	Canada	British Columbia Centre For Disease Control	BCCDC Public Health Laboratory	Prystajecky Natalie et al
EPI_ISL_3481099	Canada/BC-BCCDC-75822/2021	2021-04-20	North America	Canada	British Columbia Centre For Disease Control	BCCDC Public Health Laboratory	Prystajecky Natalie et al
EPI_ISL_2655977	Canada/BC-BCCDC-75824/2021	2021-04-20	North America	Canada	BCCDC Public Health Laboratory	BCCDC Public Health Laboratory	Prystajecky Natalie et al
EPI_ISL_2655979	Canada/BC-BCCDC-75826/2021	2021-04-20	North America	Canada	BCCDC Public Health Laboratory	BCCDC Public Health Laboratory	Prystajecky Natalie et al
EPI_ISL_3481087	Canada/BC-BCCDC-75827/2021	2021-04-20	North America	Canada	British Columbia Centre For Disease Control	BCCDC Public Health Laboratory	Prystajecky Natalie et al
EPI_ISL_2718990	Canada/BC-BCCDC-75828/2021	2021-04-20	North America	Canada	BCCDC Public Health Laboratory	BCCDC Public Health Laboratory	Prystajecky Natalie et al
EPI_ISL_2718991	Canada/BC-BCCDC-75830/2021	2021-04-20	North America	Canada	BCCDC Public Health Laboratory	BCCDC Public Health Laboratory	Prystajecky Natalie et al
EPI_ISL_2655981	Canada/BC-BCCDC-75831/2021	2021-04-20	North America	Canada	BCCDC Public Health Laboratory	BCCDC Public Health Laboratory	Prystajecky Natalie et al
EPI_ISL_2655982	Canada/BC-BCCDC-75832/2021	2021-04-20	North America	Canada	BCCDC Public Health Laboratory	BCCDC Public Health Laboratory	Prystajecky Natalie et al
EPI_ISL_3481081	Canada/BC-BCCDC-75834/2021	2021-04-20	North America	Canada	British Columbia Centre For Disease Control	BCCDC Public Health Laboratory	Prystajecky Natalie et al
EPI_ISL_3481179	Canada/BC-BCCDC-75835/2021	2021-04-20	North America	Canada	British Columbia Centre For Disease Control	BCCDC Public Health Laboratory	Prystajecky Natalie et al
EPI_ISL_3481094	Canada/BC-BCCDC-75836/2021	2021-04-20	North America	Canada	British Columbia Centre For Disease Control	BCCDC Public Health Laboratory	Prystajecky Natalie et al
EPI_ISL_2655984	Canada/BC-BCCDC-75837/2021	2021-04-20	North America	Canada	BCCDC Public Health Laboratory	BCCDC Public Health Laboratory	Prystajecky Natalie et al
EPI_ISL_2655985	Canada/BC-BCCDC-75839/2021	2021-04-20	North America	Canada	BCCDC Public Health Laboratory	BCCDC Public Health Laboratory	Prystajecky Natalie et al
EPI_ISL_2655986	Canada/BC-BCCDC-75840/2021	2021-04-20	North America	Canada	BCCDC Public Health Laboratory	BCCDC Public Health Laboratory	Prystajecky Natalie et al
EPI_ISL_2655987	Canada/BC-BCCDC-75841/2021	2021-04-20	North America	Canada	BCCDC Public Health Laboratory	BCCDC Public Health Laboratory	Prystajecky Natalie et al
EPI_ISL_2718992	Canada/BC-BCCDC-75844/2021	2021-04-21	North America	Canada	BCCDC Public Health Laboratory	BCCDC Public Health Laboratory	Prystajecky Natalie et al
EPI_ISL_2718993	Canada/BC-BCCDC-75845/2021	2021-04-21	North America	Canada	BCCDC Public Health Laboratory	BCCDC Public Health Laboratory	Prystajecky Natalie et al
EPI_ISL_2718994	Canada/BC-BCCDC-75846/2021	2021-04-21	North America	Canada	BCCDC Public Health Laboratory	BCCDC Public Health Laboratory	Prystajecky Natalie et al
EPI_ISL_2718995	Canada/BC-BCCDC-75848/2021	2021-04-21	North America	Canada	BCCDC Public Health Laboratory	BCCDC Public Health Laboratory	Prystajecky Natalie et al
EPI_ISL_2655993	Canada/BC-BCCDC-75853/2021	2021-04-21	North America	Canada	BCCDC Public Health Laboratory	BCCDC Public Health Laboratory	Prystajecky Natalie et al
EPI_ISL_2718996	Canada/BC-BCCDC-75855/2021	2021-04-21	North America	Canada	BCCDC Public Health Laboratory	BCCDC Public Health Laboratory	Prystajecky Natalie et al
EPI_ISL_2655994	Canada/BC-BCCDC-75856/2021	2021-04-21	North America	Canada	BCCDC Public Health Laboratory	BCCDC Public Health Laboratory	Prystajecky Natalie et al
EPI_ISL_2718997	Canada/BC-BCCDC-75858/2021	2021-04-21	North America	Canada	BCCDC Public Health Laboratory	BCCDC Public Health Laboratory	Prystajecky Natalie et al
EPI_ISL_2655995	Canada/BC-BCCDC-75859/2021	2021-04-21	North America	Canada	BCCDC Public Health Laboratory	BCCDC Public Health Laboratory	Prystajecky Natalie et al
EPI_ISL_2718998	Canada/BC-BCCDC-75861/2021	2021-04-21	North America	Canada	BCCDC Public Health Laboratory	BCCDC Public Health Laboratory	Prystajecky Natalie et al
EPI_ISL_2655996	Canada/BC-BCCDC-75862/2021	2021-04-21	North America	Canada	BCCDC Public Health Laboratory	BCCDC Public Health Laboratory	Prystajecky Natalie et al
EPI_ISL_2655997	Canada/BC-BCCDC-75863/2021	2021-04-21	North America	Canada	BCCDC Public Health Laboratory	BCCDC Public Health Laboratory	Prystajecky Natalie et al
EPI_ISL_2655998	Canada/BC-BCCDC-75864/2021	2021-04-21	North America	Canada	BCCDC Public Health Laboratory	BCCDC Public Health Laboratory	Prystajecky Natalie et al
EPI_ISL_2656000	Canada/BC-BCCDC-75866/2021	2021-04-21	North America	Canada	BCCDC Public Health Laboratory	BCCDC Public Health Laboratory	Prystajecky Natalie et al
EPI_ISL_2718999	Canada/BC-BCCDC-75868/2021	2021-04-21	North America	Canada	BCCDC Public Health Laboratory	BCCDC Public Health Laboratory	Prystajecky Natalie et al
EPI_ISL_2656001	Canada/BC-BCCDC-75869/2021	2021-04-21	North America	Canada	BCCDC Public Health Laboratory	BCCDC Public Health Laboratory	Prystajecky Natalie et al
EPI_ISL_740735	Canada/BC-BCCDC-7587/2020	2020-11	North America	Canada	BCCDC Public Health Laboratory	BCCDC Public Health Laboratory	Prystajecky Natalie et al
EPI_ISL_2719000	Canada/BC-BCCDC-75872/2021	2021-04-21	North America	Canada	BCCDC Public Health Laboratory	BCCDC Public Health Laboratory	Prystajecky Natalie et al
EPI_ISL_2719001	Canada/BC-BCCDC-75873/2021	2021-04-21	North America	Canada	BCCDC Public Health Laboratory	BCCDC Public Health Laboratory	Prystajecky Natalie et al
EPI_ISL_2719002	Canada/BC-BCCDC-75874/2021	2021-04-21	North America	Canada	BCCDC Public Health Laboratory	BCCDC Public Health Laboratory	Prystajecky Natalie et al
EPI_ISL_2656004	Canada/BC-BCCDC-75876/2021	2021-04-21	North America	Canada	BCCDC Public Health Laboratory	BCCDC Public Health Laboratory	Prystajecky Natalie et al
EPI_ISL_740736	Canada/BC-BCCDC-7588/2020	2020-11	North America	Canada	BCCDC Public Health Laboratory	BCCDC Public Health Laboratory	Prystajecky Natalie et al
EPI_ISL_2656006	Canada/BC-BCCDC-75880/2021	2021-04-21	North America	Canada	BCCDC Public Health Laboratory	BCCDC Public Health Laboratory	Prystajecky Natalie et al
EPI_ISL_2656007	Canada/BC-BCCDC-75881/2021	2021-04-21	North America	Canada	BCCDC Public Health Laboratory	BCCDC Public Health Laboratory	Prystajecky Natalie et al
EPI_ISL_2656008	Canada/BC-BCCDC-75882/2021	2021-04-21	North America	Canada	BCCDC Public Health Laboratory	BCCDC Public Health Laboratory	Prystajecky Natalie et al
EPI_ISL_2656009	Canada/BC-BCCDC-75883/2021	2021-04-21	North America	Canada	BCCDC Public Health Laboratory	BCCDC Public Health Laboratory	Prystajecky Natalie et al
EPI_ISL_3480985	Canada/BC-BCCDC-75884/2021	2021-04-21	North America	Canada	British Columbia Centre For Disease Control	BCCDC Public Health Laboratory	Prystajecky Natalie et al
EPI_ISL_2719003	Canada/BC-BCCDC-75885/2021	2021-04-21	North America	Canada	BCCDC Public Health Laboratory	BCCDC Public Health Laboratory	Prystajecky Natalie et al
EPI_ISL_2656010	Canada/BC-BCCDC-75886/2021	2021-04-21	North America	Canada	BCCDC Public Health Laboratory	BCCDC Public Health Laboratory	Prystajecky Natalie et al
EPI_ISL_2719004	Canada/BC-BCCDC-75887/2021	2021-04-21	North America	Canada	BCCDC Public Health Laboratory	BCCDC Public Health Laboratory	Prystajecky Natalie et al
EPI_ISL_2656012	Canada/BC-BCCDC-75890/2021	2021-04-21	North America	Canada	BCCDC Public Health Laboratory	BCCDC Public Health Laboratory	Prystajecky Natalie et al
EPI_ISL_2656013	Canada/BC-BCCDC-75891/2021	2021-04-21	North America	Canada	BCCDC Public Health Laboratory	BCCDC Public Health Laboratory	Prystajecky Natalie et al
EPI_ISL_2719005	Canada/BC-BCCDC-75892/2021	2021-04-21	North America	Canada	BCCDC Public Health Laboratory	BCCDC Public Health Laboratory	Prystajecky Natalie et al
EPI_ISL_2719006	Canada/BC-BCCDC-75893/2021	2021-04-21	North America	Canada	BCCDC Public Health Laboratory	BCCDC Public Health Laboratory	Prystajecky Natalie et al
EPI_ISL_2656014	Canada/BC-BCCDC-75894/2021	2021-04-21	North America	Canada	BCCDC Public Health Laboratory	BCCDC Public Health Laboratory	Prystajecky Natalie et al
EPI_ISL_2656015	Canada/BC-BCCDC-75895/2021	2021-04-21	North America	Canada	BCCDC Public Health Laboratory	BCCDC Public Health Laboratory	Prystajecky Natalie et al
EPI_ISL_3480986	Canada/BC-BCCDC-75896/2021	2021-04-21	North America	Canada	British Columbia Centre For Disease Control	BCCDC Public Health Laboratory	Prystajecky Natalie et al
EPI_ISL_2719007	Canada/BC-BCCDC-75898/2021	2021-04-21	North America	Canada	BCCDC Public Health Laboratory	BCCDC Public Health Laboratory	Prystajecky Natalie et al
EPI_ISL_740737	Canada/BC-BCCDC-7590/2020	2020-11	North America	Canada	BCCDC Public Health Laboratory	BCCDC Public Health Laboratory	Prystajecky Natalie et al
EPI_ISL_2656016	Canada/BC-BCCDC-75900/2021	2021-04-21	North America	Canada	BCCDC Public Health Laboratory	BCCDC Public Health Laboratory	Prystajecky Natalie et al
EPI_ISL_2719008	Canada/BC-BCCDC-75901/2021	2021-04-21	North America	Canada	BCCDC Public Health Laboratory	BCCDC Public Health Laboratory	Prystajecky Natalie et al
EPI_ISL_2719009	Canada/BC-BCCDC-75902/2021	2021-04-21	North America	Canada	BCCDC Public Health Laboratory	BCCDC Public Health Laboratory	Prystajecky Natalie et al
EPI_ISL_2656017	Canada/BC-BCCDC-75903/2021	2021-04-21	North America	Canada	BCCDC Public Health Laboratory	BCCDC Public Health Laboratory	Prystajecky Natalie et al
EPI_ISL_2656018	Canada/BC-BCCDC-75904/2021	2021-04-21	North America	Canada	BCCDC Public Health Laboratory	BCCDC Public Health Laboratory	Prystajecky Natalie et al
EPI_ISL_2656019	Canada/BC-BCCDC-75905/2021	2021-04-21	North America	Canada	BCCDC Public Health Laboratory	BCCDC Public Health Laboratory	Prystajecky Natalie et al
EPI_ISL_2719011	Canada/BC-BCCDC-75907/2021	2021-04-21	North America	Canada	BCCDC Public Health Laboratory	BCCDC Public Health Laboratory	Prystajecky Natalie et al
EPI_ISL_740738	Canada/BC-BCCDC-7591/2020	2020-11	North America	Canada	BCCDC Public Health Laboratory	BCCDC Public Health Laboratory	Prystajecky Natalie et al
EPI_ISL_2656020	Canada/BC-BCCDC-75910/2021	2021-04-21	North America	Canada	BCCDC Public Health Laboratory	BCCDC Public Health Laboratory	Prystajecky Natalie et al
EPI_ISL_2719012	Canada/BC-BCCDC-75911/2021	2021-04-21	North America	Canada	BCCDC Public Health Laboratory	BCCDC Public Health Laboratory	Prystajecky Natalie et al
EPI_ISL_2656021	Canada/BC-BCCDC-75912/2021	2021-04-21	North America	Canada	BCCDC Public Health Laboratory	BCCDC Public Health Laboratory	Prystajecky Natalie et al
EPI_ISL_2656022	Canada/BC-BCCDC-75913/2021	2021-04-21	North America	Canada	BCCDC Public Health Laboratory	BCCDC Public Health Laboratory	Prystajecky Natalie et al
EPI_ISL_2656023	Canada/BC-BCCDC-75915/2021	2021-04-21	North America	Canada	BCCDC Public Health Laboratory	BCCDC Public Health Laboratory	Prystajecky Natalie et al
EPI_ISL_2656024	Canada/BC-BCCDC-75916/2021	2021-04-21	North America	Canada	BCCDC Public Health Laboratory	BCCDC Public Health Laboratory	Prystajecky Natalie et al
EPI_ISL_2719013	Canada/BC-BCCDC-75917/2021	2021-04-21	North America	Canada	BCCDC Public Health Laboratory	BCCDC Public Health Laboratory	Prystajecky Natalie et al
EPI_ISL_3480981	Canada/BC-BCCDC-75918/2021	2021-04-21	North America	Canada	British Columbia Centre For Disease Control	BCCDC Public Health Laboratory	Prystajecky Natalie et al
EPI_ISL_2656025	Canada/BC-BCCDC-75919/2021	2021-04-21	North America	Canada	BCCDC Public Health Laboratory	BCCDC Public Health Laboratory	Prystajecky Natalie et al
EPI_ISL_740739	Canada/BC-BCCDC-7592/2020	2020-11	North America	Canada	BCCDC Public Health Laboratory	BCCDC Public Health Laboratory	Prystajecky Natalie et al
EPI_ISL_2719014	Canada/BC-BCCDC-75920/2021	2021-04-21	North America	Canada	BCCDC Public Health Laboratory	BCCDC Public Health Laboratory	Prystajecky Natalie et al
EPI_ISL_2719015	Canada/BC-BCCDC-75921/2021	2021-04-21	North America	Canada	BCCDC Public Health Laboratory	BCCDC Public Health Laboratory	Prystajecky Natalie et al
EPI_ISL_2656027	Canada/BC-BCCDC-75923/2021	2021-04-21	North America	Canada	BCCDC Public Health Laboratory	BCCDC Public Health Laboratory	Prystajecky Natalie et al
EPI_ISL_2719016	Canada/BC-BCCDC-75925/2021	2021-04-21	North America	Canada	BCCDC Public Health Laboratory	BCCDC Public Health Laboratory	Prystajecky Natalie et al
EPI_ISL_2719017	Canada/BC-BCCDC-75926/2021	2021-04-21	North America	Canada	BCCDC Public Health Laboratory	BCCDC Public Health Laboratory	Prystajecky Natalie et al
EPI_ISL_3481012	Canada/BC-BCCDC-75927/2021	2021-04-21	North America	Canada	British Columbia Centre For Disease Control	BCCDC Public Health Laboratory	Prystajecky Natalie et al
EPI_ISL_740740	Canada/BC-BCCDC-7593/2020	2020-11	North America	Canada	BCCDC Public Health Laboratory	BCCDC Public Health Laboratory	Prystajecky Natalie et al
EPI_ISL_2656031	Canada/BC-BCCDC-75931/2021	2021-04-21	North America	Canada	BCCDC Public Health Laboratory	BCCDC Public Health Laboratory	Prystajecky Natalie et al
EPI_ISL_2656034	Canada/BC-BCCDC-75934/2021	2021-04-21	North America	Canada	BCCDC Public Health Laboratory	BCCDC Public Health Laboratory	Prystajecky Natalie et al
EPI_ISL_2719018	Canada/BC-BCCDC-75935/2021	2021-04-21	North America	Canada	BCCDC Public Health Laboratory	BCCDC Public Health Laboratory	Prystajecky Natalie et al
EPI_ISL_2656035	Canada/BC-BCCDC-75936/2021	2021-04-21	North America	Canada	BCCDC Public Health Laboratory	BCCDC Public Health Laboratory	Prystajecky Natalie et al
EPI_ISL_2656036	Canada/BC-BCCDC-75937/2021	2021-04-21	North America	Canada	BCCDC Public Health Laboratory	BCCDC Public Health Laboratory	Prystajecky Natalie et al
EPI_ISL_740741	Canada/BC-BCCDC-7594/2020	2020-11	North America	Canada	BCCDC Public Health Laboratory	BCCDC Public Health Laboratory	Prystajecky Natalie et al
EPI_ISL_2656038	Canada/BC-BCCDC-75940/2021	2021-04-22	North America	Canada	BCCDC Public Health Laboratory	BCCDC Public Health Laboratory	Prystajecky Natalie et al
EPI_ISL_2719019	Canada/BC-BCCDC-75941/2021	2021-04-22	North America	Canada	BCCDC Public Health Laboratory	BCCDC Public Health Laboratory	Prystajecky Natalie et al
EPI_ISL_2719021	Canada/BC-BCCDC-75943/2021	2021-04-22	North America	Canada	BCCDC Public Health Laboratory	BCCDC Public Health Laboratory	Prystajecky Natalie et al
EPI_ISL_2719022	Canada/BC-BCCDC-75944/2021	2021-04-22	North America	Canada	BCCDC Public Health Laboratory	BCCDC Public Health Laboratory	Prystajecky Natalie et al
EPI_ISL_2656039	Canada/BC-BCCDC-75945/2021	2021-04-22	North America	Canada	BCCDC Public Health Laboratory	BCCDC Public Health Laboratory	Prystajecky Natalie et al
EPI_ISL_2719023	Canada/BC-BCCDC-75946/2021	2021-04-22	North America	Canada	BCCDC Public Health Laboratory	BCCDC Public Health Laboratory	Prystajecky Natalie et al
EPI_ISL_2656040	Canada/BC-BCCDC-75948/2021	2021-04-22	North America	Canada	BCCDC Public Health Laboratory	BCCDC Public Health Laboratory	Prystajecky Natalie et al
EPI_ISL_2719024	Canada/BC-BCCDC-75949/2021	2021-04-22	North America	Canada	BCCDC Public Health Laboratory	BCCDC Public Health Laboratory	Prystajecky Natalie et al
EPI_ISL_740742	Canada/BC-BCCDC-7595/2020	2020-11	North America	Canada	BCCDC Public Health Laboratory	BCCDC Public Health Laboratory	Prystajecky Natalie et al
EPI_ISL_2656041	Canada/BC-BCCDC-75950/2021	2021-04-22	North America	Canada	BCCDC Public Health Laboratory	BCCDC Public Health Laboratory	Prystajecky Natalie et al
EPI_ISL_2719025	Canada/BC-BCCDC-75952/2021	2021-04-22	North America	Canada	BCCDC Public Health Laboratory	BCCDC Public Health Laboratory	Prystajecky Natalie et al
EPI_ISL_2719027	Canada/BC-BCCDC-75956/2021	2021-04-22	North America	Canada	BCCDC Public Health Laboratory	BCCDC Public Health Laboratory	Prystajecky Natalie et al
EPI_ISL_2656043	Canada/BC-BCCDC-75957/2021	2021-04-22	North America	Canada	BCCDC Public Health Laboratory	BCCDC Public Health Laboratory	Prystajecky Natalie et al
EPI_ISL_2656044	Canada/BC-BCCDC-75958/2021	2021-04-22	North America	Canada	BCCDC Public Health Laboratory	BCCDC Public Health Laboratory	Prystajecky Natalie et al
EPI_ISL_2719028	Canada/BC-BCCDC-75959/2021	2021-04-22	North America	Canada	BCCDC Public Health Laboratory	BCCDC Public Health Laboratory	Prystajecky Natalie et al
EPI_ISL_740743	Canada/BC-BCCDC-7596/2020	2020-11	North America	Canada	BCCDC Public Health Laboratory	BCCDC Public Health Laboratory	Prystajecky Natalie et al
EPI_ISL_2656045	Canada/BC-BCCDC-75960/2021	2021-04-22	North America	Canada	BCCDC Public Health Laboratory	BCCDC Public Health Laboratory	Prystajecky Natalie et al
EPI_ISL_2719029	Canada/BC-BCCDC-75963/2021	2021-04-22	North America	Canada	BCCDC Public Health Laboratory	BCCDC Public Health Laboratory	Prystajecky Natalie et al
EPI_ISL_2719030	Canada/BC-BCCDC-75965/2021	2021-04-22	North America	Canada	BCCDC Public Health Laboratory	BCCDC Public Health Laboratory	Prystajecky Natalie et al
EPI_ISL_2656048	Canada/BC-BCCDC-75966/2021	2021-04-22	North America	Canada	BCCDC Public Health Laboratory	BCCDC Public Health Laboratory	Prystajecky Natalie et al
EPI_ISL_2656049	Canada/BC-BCCDC-75969/2021	2021-04-22	North America	Canada	BCCDC Public Health Laboratory	BCCDC Public Health Laboratory	Prystajecky Natalie et al
EPI_ISL_975507	Canada/BC-BCCDC-7597/2020	2020-11-16	North America	Canada	BCCDC Public Health Laboratory	BCCDC Public Health Laboratory	Prystajecky Natalie et al
EPI_ISL_2719031	Canada/BC-BCCDC-75970/2021	2021-04-22	North America	Canada	BCCDC Public Health Laboratory	BCCDC Public Health Laboratory	Prystajecky Natalie et al
EPI_ISL_2719032	Canada/BC-BCCDC-75971/2021	2021-04-22	North America	Canada	BCCDC Public Health Laboratory	BCCDC Public Health Laboratory	Prystajecky Natalie et al
EPI_ISL_2656050	Canada/BC-BCCDC-75972/2021	2021-04-22	North America	Canada	BCCDC Public Health Laboratory	BCCDC Public Health Laboratory	Prystajecky Natalie et al
EPI_ISL_2656051	Canada/BC-BCCDC-75973/2021	2021-04-22	North America	Canada	BCCDC Public Health Laboratory	BCCDC Public Health Laboratory	Prystajecky Natalie et al
EPI_ISL_2719033	Canada/BC-BCCDC-75974/2021	2021-04-22	North America	Canada	BCCDC Public Health Laboratory	BCCDC Public Health Laboratory	Prystajecky Natalie et al
EPI_ISL_2719034	Canada/BC-BCCDC-75975/2021	2021-04-22	North America	Canada	BCCDC Public Health Laboratory	BCCDC Public Health Laboratory	Prystajecky Natalie et al
EPI_ISL_2719035	Canada/BC-BCCDC-75976/2021	2021-04-22	North America	Canada	BCCDC Public Health Laboratory	BCCDC Public Health Laboratory	Prystajecky Natalie et al
EPI_ISL_2656052	Canada/BC-BCCDC-75977/2021	2021-04-22	North America	Canada	BCCDC Public Health Laboratory	BCCDC Public Health Laboratory	Prystajecky Natalie et al
EPI_ISL_2656053	Canada/BC-BCCDC-75978/2021	2021-04-22	North America	Canada	BCCDC Public Health Laboratory	BCCDC Public Health Laboratory	Prystajecky Natalie et al
EPI_ISL_975508	Canada/BC-BCCDC-7598/2020	2020-11-16	North America	Canada	BCCDC Public Health Laboratory	BCCDC Public Health Laboratory	Prystajecky Natalie et al
EPI_ISL_2719036	Canada/BC-BCCDC-75980/2021	2021-04-22	North America	Canada	BCCDC Public Health Laboratory	BCCDC Public Health Laboratory	Prystajecky Natalie et al
EPI_ISL_3481161	Canada/BC-BCCDC-75983/2021	2021-04-23	North America	Canada	British Columbia Centre For Disease Control	BCCDC Public Health Laboratory	Prystajecky Natalie et al
EPI_ISL_3481163	Canada/BC-BCCDC-75985/2021	2021-04-23	North America	Canada	British Columbia Centre For Disease Control	BCCDC Public Health Laboratory	Prystajecky Natalie et al
EPI_ISL_740744	Canada/BC-BCCDC-7599/2020	2020-11	North America	Canada	BCCDC Public Health Laboratory	BCCDC Public Health Laboratory	Prystajecky Natalie et al
EPI_ISL_2656057	Canada/BC-BCCDC-75990/2021	2021-04-23	North America	Canada	BCCDC Public Health Laboratory	BCCDC Public Health Laboratory	Prystajecky Natalie et al
EPI_ISL_3481159	Canada/BC-BCCDC-75991/2021	2021-04-23	North America	Canada	British Columbia Centre For Disease Control	BCCDC Public Health Laboratory	Prystajecky Natalie et al
EPI_ISL_3481157	Canada/BC-BCCDC-75994/2021	2021-04-23	North America	Canada	British Columbia Centre For Disease Control	BCCDC Public Health Laboratory	Prystajecky Natalie et al
EPI_ISL_2719041	Canada/BC-BCCDC-75997/2021	2021-04-23	North America	Canada	BCCDC Public Health Laboratory	BCCDC Public Health Laboratory	Prystajecky Natalie et al
EPI_ISL_740745	Canada/BC-BCCDC-7600/2020	2020-11	North America	Canada	BCCDC Public Health Laboratory	BCCDC Public Health Laboratory	Prystajecky Natalie et al
EPI_ISL_2719042	Canada/BC-BCCDC-76000/2021	2021-04-23	North America	Canada	BCCDC Public Health Laboratory	BCCDC Public Health Laboratory	Prystajecky Natalie et al
EPI_ISL_2719043	Canada/BC-BCCDC-76002/2021	2021-04-23	North America	Canada	BCCDC Public Health Laboratory	BCCDC Public Health Laboratory	Prystajecky Natalie et al
EPI_ISL_2719044	Canada/BC-BCCDC-76005/2021	2021-04-23	North America	Canada	BCCDC Public Health Laboratory	BCCDC Public Health Laboratory	Prystajecky Natalie et al
EPI_ISL_3481156	Canada/BC-BCCDC-76008/2021	2021-04-23	North America	Canada	British Columbia Centre For Disease Control	BCCDC Public Health Laboratory	Prystajecky Natalie et al
EPI_ISL_740746	Canada/BC-BCCDC-7601/2020	2020-11	North America	Canada	BCCDC Public Health Laboratory	BCCDC Public Health Laboratory	Prystajecky Natalie et al
EPI_ISL_3481166	Canada/BC-BCCDC-76010/2021	2021-04-23	North America	Canada	British Columbia Centre For Disease Control	BCCDC Public Health Laboratory	Prystajecky Natalie et al
EPI_ISL_3481215	Canada/BC-BCCDC-76011/2021	2021-04-23	North America	Canada	British Columbia Centre For Disease Control	BCCDC Public Health Laboratory	Prystajecky Natalie et al
EPI_ISL_2719045	Canada/BC-BCCDC-76012/2021	2021-04-23	North America	Canada	BCCDC Public Health Laboratory	BCCDC Public Health Laboratory	Prystajecky Natalie et al
EPI_ISL_3481145	Canada/BC-BCCDC-76013/2021	2021-04-23	North America	Canada	British Columbia Centre For Disease Control	BCCDC Public Health Laboratory	Prystajecky Natalie et al
EPI_ISL_3481176	Canada/BC-BCCDC-76014/2021	2021-04-23	North America	Canada	British Columbia Centre For Disease Control	BCCDC Public Health Laboratory	Prystajecky Natalie et al
EPI_ISL_2719046	Canada/BC-BCCDC-76015/2021	2021-04-23	North America	Canada	BCCDC Public Health Laboratory	BCCDC Public Health Laboratory	Prystajecky Natalie et al
EPI_ISL_3481175	Canada/BC-BCCDC-76018/2021	2021-04-23	North America	Canada	British Columbia Centre For Disease Control	BCCDC Public Health Laboratory	Prystajecky Natalie et al
EPI_ISL_740747	Canada/BC-BCCDC-7602/2020	2020-11	North America	Canada	BCCDC Public Health Laboratory	BCCDC Public Health Laboratory	Prystajecky Natalie et al
EPI_ISL_2656061	Canada/BC-BCCDC-76020/2021	2021-04-23	North America	Canada	BCCDC Public Health Laboratory	BCCDC Public Health Laboratory	Prystajecky Natalie et al
EPI_ISL_2656062	Canada/BC-BCCDC-76021/2021	2021-04-23	North America	Canada	BCCDC Public Health Laboratory	BCCDC Public Health Laboratory	Prystajecky Natalie et al
EPI_ISL_2656065	Canada/BC-BCCDC-76028/2021	2021-04-23	North America	Canada	BCCDC Public Health Laboratory	BCCDC Public Health Laboratory	Prystajecky Natalie et al
EPI_ISL_740748	Canada/BC-BCCDC-7603/2020	2020-11	North America	Canada	BCCDC Public Health Laboratory	BCCDC Public Health Laboratory	Prystajecky Natalie et al
EPI_ISL_2656067	Canada/BC-BCCDC-76032/2021	2021-04-23	North America	Canada	BCCDC Public Health Laboratory	BCCDC Public Health Laboratory	Prystajecky Natalie et al
EPI_ISL_2719049	Canada/BC-BCCDC-76033/2021	2021-04-23	North America	Canada	BCCDC Public Health Laboratory	BCCDC Public Health Laboratory	Prystajecky Natalie et al
EPI_ISL_2719050	Canada/BC-BCCDC-76035/2021	2021-04-23	North America	Canada	BCCDC Public Health Laboratory	BCCDC Public Health Laboratory	Prystajecky Natalie et al
EPI_ISL_975552	Canada/BC-BCCDC-7604/2020	2020-11-17	North America	Canada	BCCDC Public Health Laboratory	BCCDC Public Health Laboratory	Prystajecky Natalie et al
EPI_ISL_2719053	Canada/BC-BCCDC-76040/2021	2021-04-23	North America	Canada	BCCDC Public Health Laboratory	BCCDC Public Health Laboratory	Prystajecky Natalie et al
EPI_ISL_2719054	Canada/BC-BCCDC-76041/2021	2021-04-23	North America	Canada	BCCDC Public Health Laboratory	BCCDC Public Health Laboratory	Prystajecky Natalie et al
EPI_ISL_2719055	Canada/BC-BCCDC-76042/2021	2021-04-23	North America	Canada	BCCDC Public Health Laboratory	BCCDC Public Health Laboratory	Prystajecky Natalie et al
EPI_ISL_2719057	Canada/BC-BCCDC-76045/2021	2021-04-23	North America	Canada	BCCDC Public Health Laboratory	BCCDC Public Health Laboratory	Prystajecky Natalie et al
EPI_ISL_2719058	Canada/BC-BCCDC-76047/2021	2021-04-23	North America	Canada	BCCDC Public Health Laboratory	BCCDC Public Health Laboratory	Prystajecky Natalie et al
EPI_ISL_2719065	Canada/BC-BCCDC-76055/2021	2021-04-23	North America	Canada	BCCDC Public Health Laboratory	BCCDC Public Health Laboratory	Prystajecky Natalie et al
EPI_ISL_3481125	Canada/BC-BCCDC-76056/2021	2021-04-24	North America	Canada	British Columbia Centre For Disease Control	BCCDC Public Health Laboratory	Prystajecky Natalie et al
EPI_ISL_3481239	Canada/BC-BCCDC-76057/2021	2021-04-24	North America	Canada	British Columbia Centre For Disease Control	BCCDC Public Health Laboratory	Prystajecky Natalie et al
EPI_ISL_2656069	Canada/BC-BCCDC-76058/2021	2021-04-24	North America	Canada	BCCDC Public Health Laboratory	BCCDC Public Health Laboratory	Prystajecky Natalie et al
EPI_ISL_2719067	Canada/BC-BCCDC-76061/2021	2021-04-24	North America	Canada	BCCDC Public Health Laboratory	BCCDC Public Health Laboratory	Prystajecky Natalie et al
EPI_ISL_2719068	Canada/BC-BCCDC-76062/2021	2021-04-24	North America	Canada	BCCDC Public Health Laboratory	BCCDC Public Health Laboratory	Prystajecky Natalie et al
EPI_ISL_2719070	Canada/BC-BCCDC-76065/2021	2021-04-24	North America	Canada	BCCDC Public Health Laboratory	BCCDC Public Health Laboratory	Prystajecky Natalie et al
EPI_ISL_2719071	Canada/BC-BCCDC-76068/2021	2021-04-24	North America	Canada	BCCDC Public Health Laboratory	BCCDC Public Health Laboratory	Prystajecky Natalie et al
EPI_ISL_2719072	Canada/BC-BCCDC-76069/2021	2021-04-24	North America	Canada	BCCDC Public Health Laboratory	BCCDC Public Health Laboratory	Prystajecky Natalie et al
EPI_ISL_975553	Canada/BC-BCCDC-7607/2020	2020-11-17	North America	Canada	BCCDC Public Health Laboratory	BCCDC Public Health Laboratory	Prystajecky Natalie et al
EPI_ISL_2656070	Canada/BC-BCCDC-76070/2021	2021-04-24	North America	Canada	BCCDC Public Health Laboratory	BCCDC Public Health Laboratory	Prystajecky Natalie et al
EPI_ISL_2719073	Canada/BC-BCCDC-76073/2021	2021-04-24	North America	Canada	BCCDC Public Health Laboratory	BCCDC Public Health Laboratory	Prystajecky Natalie et al
EPI_ISL_3481189	Canada/BC-BCCDC-76076/2021	2021-04-24	North America	Canada	British Columbia Centre For Disease Control	BCCDC Public Health Laboratory	Prystajecky Natalie et al
EPI_ISL_3481199	Canada/BC-BCCDC-76077/2021	2021-04-24	North America	Canada	British Columbia Centre For Disease Control	BCCDC Public Health Laboratory	Prystajecky Natalie et al
EPI_ISL_3481134	Canada/BC-BCCDC-76078/2021	2021-04-24	North America	Canada	British Columbia Centre For Disease Control	BCCDC Public Health Laboratory	Prystajecky Natalie et al
EPI_ISL_3481186	Canada/BC-BCCDC-76079/2021	2021-04-24	North America	Canada	British Columbia Centre For Disease Control	BCCDC Public Health Laboratory	Prystajecky Natalie et al
EPI_ISL_975554	Canada/BC-BCCDC-7608/2020	2020-11-17	North America	Canada	BCCDC Public Health Laboratory	BCCDC Public Health Laboratory	Prystajecky Natalie et al
EPI_ISL_3481188	Canada/BC-BCCDC-76080/2021	2021-04-24	North America	Canada	British Columbia Centre For Disease Control	BCCDC Public Health Laboratory	Prystajecky Natalie et al
EPI_ISL_3481243	Canada/BC-BCCDC-76081/2021	2021-04-24	North America	Canada	British Columbia Centre For Disease Control	BCCDC Public Health Laboratory	Prystajecky Natalie et al
EPI_ISL_3481129	Canada/BC-BCCDC-76082/2021	2021-04-24	North America	Canada	British Columbia Centre For Disease Control	BCCDC Public Health Laboratory	Prystajecky Natalie et al
EPI_ISL_2656072	Canada/BC-BCCDC-76084/2021	2021-04-24	North America	Canada	BCCDC Public Health Laboratory	BCCDC Public Health Laboratory	Prystajecky Natalie et al
EPI_ISL_2656073	Canada/BC-BCCDC-76085/2021	2021-04-24	North America	Canada	BCCDC Public Health Laboratory	BCCDC Public Health Laboratory	Prystajecky Natalie et al
EPI_ISL_2719076	Canada/BC-BCCDC-76086/2021	2021-04-24	North America	Canada	BCCDC Public Health Laboratory	BCCDC Public Health Laboratory	Prystajecky Natalie et al
EPI_ISL_3481171	Canada/BC-BCCDC-76089/2021	2021-04-24	North America	Canada	British Columbia Centre For Disease Control	BCCDC Public Health Laboratory	Prystajecky Natalie et al
EPI_ISL_975555	Canada/BC-BCCDC-7609/2020	2020-11-17	North America	Canada	BCCDC Public Health Laboratory	BCCDC Public Health Laboratory	Prystajecky Natalie et al
EPI_ISL_2719077	Canada/BC-BCCDC-76090/2021	2021-04-24	North America	Canada	BCCDC Public Health Laboratory	BCCDC Public Health Laboratory	Prystajecky Natalie et al
EPI_ISL_3481195	Canada/BC-BCCDC-76092/2021	2021-04-24	North America	Canada	British Columbia Centre For Disease Control	BCCDC Public Health Laboratory	Prystajecky Natalie et al
EPI_ISL_2719079	Canada/BC-BCCDC-76094/2021	2021-04-24	North America	Canada	BCCDC Public Health Laboratory	BCCDC Public Health Laboratory	Prystajecky Natalie et al
EPI_ISL_2719080	Canada/BC-BCCDC-76095/2021	2021-04-24	North America	Canada	BCCDC Public Health Laboratory	BCCDC Public Health Laboratory	Prystajecky Natalie et al
EPI_ISL_2656076	Canada/BC-BCCDC-76097/2021	2021-04-24	North America	Canada	BCCDC Public Health Laboratory	BCCDC Public Health Laboratory	Prystajecky Natalie et al
EPI_ISL_3481196	Canada/BC-BCCDC-76098/2021	2021-04-24	North America	Canada	British Columbia Centre For Disease Control	BCCDC Public Health Laboratory	Prystajecky Natalie et al
EPI_ISL_2719082	Canada/BC-BCCDC-76099/2021	2021-04-24	North America	Canada	BCCDC Public Health Laboratory	BCCDC Public Health Laboratory	Prystajecky Natalie et al
EPI_ISL_975556	Canada/BC-BCCDC-7610/2020	2020-11-17	North America	Canada	BCCDC Public Health Laboratory	BCCDC Public Health Laboratory	Prystajecky Natalie et al
EPI_ISL_2656077	Canada/BC-BCCDC-76101/2021	2021-04-24	North America	Canada	BCCDC Public Health Laboratory	BCCDC Public Health Laboratory	Prystajecky Natalie et al
EPI_ISL_3481124	Canada/BC-BCCDC-76102/2021	2021-04-24	North America	Canada	British Columbia Centre For Disease Control	BCCDC Public Health Laboratory	Prystajecky Natalie et al
EPI_ISL_2719083	Canada/BC-BCCDC-76104/2021	2021-04-24	North America	Canada	BCCDC Public Health Laboratory	BCCDC Public Health Laboratory	Prystajecky Natalie et al
EPI_ISL_3481132	Canada/BC-BCCDC-76109/2021	2021-04-24	North America	Canada	British Columbia Centre For Disease Control	BCCDC Public Health Laboratory	Prystajecky Natalie et al
EPI_ISL_975557	Canada/BC-BCCDC-7611/2020	2020-11-17	North America	Canada	BCCDC Public Health Laboratory	BCCDC Public Health Laboratory	Prystajecky Natalie et al
EPI_ISL_2719084	Canada/BC-BCCDC-76110/2021	2021-04-24	North America	Canada	BCCDC Public Health Laboratory	BCCDC Public Health Laboratory	Prystajecky Natalie et al
EPI_ISL_2656079	Canada/BC-BCCDC-76111/2021	2021-04-24	North America	Canada	BCCDC Public Health Laboratory	BCCDC Public Health Laboratory	Prystajecky Natalie et al
EPI_ISL_2719085	Canada/BC-BCCDC-76112/2021	2021-04-24	North America	Canada	BCCDC Public Health Laboratory	BCCDC Public Health Laboratory	Prystajecky Natalie et al
EPI_ISL_3481173	Canada/BC-BCCDC-76113/2021	2021-04-24	North America	Canada	British Columbia Centre For Disease Control	BCCDC Public Health Laboratory	Prystajecky Natalie et al
EPI_ISL_2719086	Canada/BC-BCCDC-76114/2021	2021-04-24	North America	Canada	BCCDC Public Health Laboratory	BCCDC Public Health Laboratory	Prystajecky Natalie et al
EPI_ISL_2719088	Canada/BC-BCCDC-76119/2021	2021-04-24	North America	Canada	BCCDC Public Health Laboratory	BCCDC Public Health Laboratory	Prystajecky Natalie et al
EPI_ISL_975558	Canada/BC-BCCDC-7612/2020	2020-11-17	North America	Canada	BCCDC Public Health Laboratory	BCCDC Public Health Laboratory	Prystajecky Natalie et al
EPI_ISL_2719089	Canada/BC-BCCDC-76121/2021	2021-04-24	North America	Canada	BCCDC Public Health Laboratory	BCCDC Public Health Laboratory	Prystajecky Natalie et al
EPI_ISL_2719090	Canada/BC-BCCDC-76122/2021	2021-04-24	North America	Canada	BCCDC Public Health Laboratory	BCCDC Public Health Laboratory	Prystajecky Natalie et al
EPI_ISL_3481222	Canada/BC-BCCDC-76123/2021	2021-04-24	North America	Canada	British Columbia Centre For Disease Control	BCCDC Public Health Laboratory	Prystajecky Natalie et al
EPI_ISL_2656083	Canada/BC-BCCDC-76124/2021	2021-04-24	North America	Canada	BCCDC Public Health Laboratory	BCCDC Public Health Laboratory	Prystajecky Natalie et al
EPI_ISL_3481244	Canada/BC-BCCDC-76125/2021	2021-04-24	North America	Canada	British Columbia Centre For Disease Control	BCCDC Public Health Laboratory	Prystajecky Natalie et al
EPI_ISL_2656084	Canada/BC-BCCDC-76130/2021	2021-04-24	North America	Canada	BCCDC Public Health Laboratory	BCCDC Public Health Laboratory	Prystajecky Natalie et al
EPI_ISL_2656085	Canada/BC-BCCDC-76131/2021	2021-04-24	North America	Canada	BCCDC Public Health Laboratory	BCCDC Public Health Laboratory	Prystajecky Natalie et al
EPI_ISL_3481123	Canada/BC-BCCDC-76132/2021	2021-04-24	North America	Canada	British Columbia Centre For Disease Control	BCCDC Public Health Laboratory	Prystajecky Natalie et al
EPI_ISL_3481119	Canada/BC-BCCDC-76135/2021	2021-04-24	North America	Canada	British Columbia Centre For Disease Control	BCCDC Public Health Laboratory	Prystajecky Natalie et al
EPI_ISL_2719093	Canada/BC-BCCDC-76136/2021	2021-04-25	North America	Canada	BCCDC Public Health Laboratory	BCCDC Public Health Laboratory	Prystajecky Natalie et al
EPI_ISL_2719094	Canada/BC-BCCDC-76137/2021	2021-04-25	North America	Canada	BCCDC Public Health Laboratory	BCCDC Public Health Laboratory	Prystajecky Natalie et al
EPI_ISL_2719095	Canada/BC-BCCDC-76138/2021	2021-04-25	North America	Canada	BCCDC Public Health Laboratory	BCCDC Public Health Laboratory	Prystajecky Natalie et al
EPI_ISL_2719097	Canada/BC-BCCDC-76142/2021	2021-04-25	North America	Canada	BCCDC Public Health Laboratory	BCCDC Public Health Laboratory	Prystajecky Natalie et al
EPI_ISL_2719098	Canada/BC-BCCDC-76143/2021	2021-04-25	North America	Canada	BCCDC Public Health Laboratory	BCCDC Public Health Laboratory	Prystajecky Natalie et al
EPI_ISL_2719099	Canada/BC-BCCDC-76144/2021	2021-04-25	North America	Canada	BCCDC Public Health Laboratory	BCCDC Public Health Laboratory	Prystajecky Natalie et al
EPI_ISL_2719100	Canada/BC-BCCDC-76145/2021	2021-04-25	North America	Canada	BCCDC Public Health Laboratory	BCCDC Public Health Laboratory	Prystajecky Natalie et al
EPI_ISL_2719101	Canada/BC-BCCDC-76146/2021	2021-04-25	North America	Canada	BCCDC Public Health Laboratory	BCCDC Public Health Laboratory	Prystajecky Natalie et al
EPI_ISL_2719102	Canada/BC-BCCDC-76147/2021	2021-04-25	North America	Canada	BCCDC Public Health Laboratory	BCCDC Public Health Laboratory	Prystajecky Natalie et al
EPI_ISL_2719103	Canada/BC-BCCDC-76148/2021	2021-04-25	North America	Canada	BCCDC Public Health Laboratory	BCCDC Public Health Laboratory	Prystajecky Natalie et al
EPI_ISL_2719104	Canada/BC-BCCDC-76149/2021	2021-04-25	North America	Canada	BCCDC Public Health Laboratory	BCCDC Public Health Laboratory	Prystajecky Natalie et al
EPI_ISL_2719105	Canada/BC-BCCDC-76150/2021	2021-04-25	North America	Canada	BCCDC Public Health Laboratory	BCCDC Public Health Laboratory	Prystajecky Natalie et al
EPI_ISL_2719106	Canada/BC-BCCDC-76152/2021	2021-04-25	North America	Canada	BCCDC Public Health Laboratory	BCCDC Public Health Laboratory	Prystajecky Natalie et al
EPI_ISL_2719107	Canada/BC-BCCDC-76153/2021	2021-04-25	North America	Canada	BCCDC Public Health Laboratory	BCCDC Public Health Laboratory	Prystajecky Natalie et al
EPI_ISL_2719108	Canada/BC-BCCDC-76154/2021	2021-04-25	North America	Canada	BCCDC Public Health Laboratory	BCCDC Public Health Laboratory	Prystajecky Natalie et al
EPI_ISL_2719109	Canada/BC-BCCDC-76155/2021	2021-04-25	North America	Canada	BCCDC Public Health Laboratory	BCCDC Public Health Laboratory	Prystajecky Natalie et al
EPI_ISL_2719110	Canada/BC-BCCDC-76156/2021	2021-04-25	North America	Canada	BCCDC Public Health Laboratory	BCCDC Public Health Laboratory	Prystajecky Natalie et al
EPI_ISL_2719111	Canada/BC-BCCDC-76157/2021	2021-04-25	North America	Canada	BCCDC Public Health Laboratory	BCCDC Public Health Laboratory	Prystajecky Natalie et al
EPI_ISL_2719112	Canada/BC-BCCDC-76158/2021	2021-04-25	North America	Canada	BCCDC Public Health Laboratory	BCCDC Public Health Laboratory	Prystajecky Natalie et al
EPI_ISL_2719113	Canada/BC-BCCDC-76160/2021	2021-04-25	North America	Canada	BCCDC Public Health Laboratory	BCCDC Public Health Laboratory	Prystajecky Natalie et al
EPI_ISL_2719114	Canada/BC-BCCDC-76161/2021	2021-04-25	North America	Canada	BCCDC Public Health Laboratory	BCCDC Public Health Laboratory	Prystajecky Natalie et al
EPI_ISL_2719117	Canada/BC-BCCDC-76164/2021	2021-04-25	North America	Canada	BCCDC Public Health Laboratory	BCCDC Public Health Laboratory	Prystajecky Natalie et al
EPI_ISL_2719119	Canada/BC-BCCDC-76166/2021	2021-04-25	North America	Canada	BCCDC Public Health Laboratory	BCCDC Public Health Laboratory	Prystajecky Natalie et al
EPI_ISL_2719120	Canada/BC-BCCDC-76167/2021	2021-04-25	North America	Canada	BCCDC Public Health Laboratory	BCCDC Public Health Laboratory	Prystajecky Natalie et al
EPI_ISL_2719121	Canada/BC-BCCDC-76168/2021	2021-04-25	North America	Canada	BCCDC Public Health Laboratory	BCCDC Public Health Laboratory	Prystajecky Natalie et al
EPI_ISL_2719122	Canada/BC-BCCDC-76169/2021	2021-04-25	North America	Canada	BCCDC Public Health Laboratory	BCCDC Public Health Laboratory	Prystajecky Natalie et al
EPI_ISL_975021	Canada/BC-BCCDC-7617/2020	2020-11-06	North America	Canada	BCCDC Public Health Laboratory	BCCDC Public Health Laboratory	Prystajecky Natalie et al
EPI_ISL_2719123	Canada/BC-BCCDC-76171/2021	2021-04-25	North America	Canada	BCCDC Public Health Laboratory	BCCDC Public Health Laboratory	Prystajecky Natalie et al
EPI_ISL_2719124	Canada/BC-BCCDC-76173/2021	2021-04-25	North America	Canada	BCCDC Public Health Laboratory	BCCDC Public Health Laboratory	Prystajecky Natalie et al
EPI_ISL_2719125	Canada/BC-BCCDC-76174/2021	2021-04-26	North America	Canada	BCCDC Public Health Laboratory	BCCDC Public Health Laboratory	Prystajecky Natalie et al
EPI_ISL_2719126	Canada/BC-BCCDC-76175/2021	2021-04-26	North America	Canada	BCCDC Public Health Laboratory	BCCDC Public Health Laboratory	Prystajecky Natalie et al
EPI_ISL_2719127	Canada/BC-BCCDC-76176/2021	2021-04-26	North America	Canada	BCCDC Public Health Laboratory	BCCDC Public Health Laboratory	Prystajecky Natalie et al
EPI_ISL_975022	Canada/BC-BCCDC-7618/2020	2020-11-06	North America	Canada	BCCDC Public Health Laboratory	BCCDC Public Health Laboratory	Prystajecky Natalie et al
EPI_ISL_2719130	Canada/BC-BCCDC-76183/2021	2021-04-26	North America	Canada	BCCDC Public Health Laboratory	BCCDC Public Health Laboratory	Prystajecky Natalie et al
EPI_ISL_2719132	Canada/BC-BCCDC-76186/2021	2021-04-26	North America	Canada	BCCDC Public Health Laboratory	BCCDC Public Health Laboratory	Prystajecky Natalie et al
EPI_ISL_2719133	Canada/BC-BCCDC-76187/2021	2021-04-26	North America	Canada	BCCDC Public Health Laboratory	BCCDC Public Health Laboratory	Prystajecky Natalie et al
EPI_ISL_975068	Canada/BC-BCCDC-7619/2020	2020-11-07	North America	Canada	BCCDC Public Health Laboratory	BCCDC Public Health Laboratory	Prystajecky Natalie et al
EPI_ISL_2719134	Canada/BC-BCCDC-76191/2021	2021-04-26	North America	Canada	BCCDC Public Health Laboratory	BCCDC Public Health Laboratory	Prystajecky Natalie et al
EPI_ISL_2719135	Canada/BC-BCCDC-76193/2021	2021-04-26	North America	Canada	BCCDC Public Health Laboratory	BCCDC Public Health Laboratory	Prystajecky Natalie et al
EPI_ISL_2719136	Canada/BC-BCCDC-76195/2021	2021-04-26	North America	Canada	BCCDC Public Health Laboratory	BCCDC Public Health Laboratory	Prystajecky Natalie et al
EPI_ISL_2719137	Canada/BC-BCCDC-76196/2021	2021-04-26	North America	Canada	BCCDC Public Health Laboratory	BCCDC Public Health Laboratory	Prystajecky Natalie et al
EPI_ISL_2719138	Canada/BC-BCCDC-76197/2021	2021-04-26	North America	Canada	BCCDC Public Health Laboratory	BCCDC Public Health Laboratory	Prystajecky Natalie et al
EPI_ISL_2719139	Canada/BC-BCCDC-76198/2021	2021-04-26	North America	Canada	BCCDC Public Health Laboratory	BCCDC Public Health Laboratory	Prystajecky Natalie et al
EPI_ISL_975069	Canada/BC-BCCDC-7620/2020	2020-11-07	North America	Canada	BCCDC Public Health Laboratory	BCCDC Public Health Laboratory	Prystajecky Natalie et al
EPI_ISL_2719141	Canada/BC-BCCDC-76200/2021	2021-04-26	North America	Canada	BCCDC Public Health Laboratory	BCCDC Public Health Laboratory	Prystajecky Natalie et al
EPI_ISL_2719142	Canada/BC-BCCDC-76201/2021	2021-04-26	North America	Canada	BCCDC Public Health Laboratory	BCCDC Public Health Laboratory	Prystajecky Natalie et al
EPI_ISL_2719144	Canada/BC-BCCDC-76205/2021	2021-04-26	North America	Canada	BCCDC Public Health Laboratory	BCCDC Public Health Laboratory	Prystajecky Natalie et al
EPI_ISL_2719145	Canada/BC-BCCDC-76206/2021	2021-04-26	North America	Canada	BCCDC Public Health Laboratory	BCCDC Public Health Laboratory	Prystajecky Natalie et al
EPI_ISL_2719146	Canada/BC-BCCDC-76207/2021	2021-04-26	North America	Canada	BCCDC Public Health Laboratory	BCCDC Public Health Laboratory	Prystajecky Natalie et al
EPI_ISL_2719147	Canada/BC-BCCDC-76208/2021	2021-04-26	North America	Canada	BCCDC Public Health Laboratory	BCCDC Public Health Laboratory	Prystajecky Natalie et al
EPI_ISL_2719148	Canada/BC-BCCDC-76209/2021	2021-04-26	North America	Canada	BCCDC Public Health Laboratory	BCCDC Public Health Laboratory	Prystajecky Natalie et al
EPI_ISL_975070	Canada/BC-BCCDC-7621/2020	2020-11-07	North America	Canada	BCCDC Public Health Laboratory	BCCDC Public Health Laboratory	Prystajecky Natalie et al
EPI_ISL_2719150	Canada/BC-BCCDC-76212/2021	2021-04-26	North America	Canada	BCCDC Public Health Laboratory	BCCDC Public Health Laboratory	Prystajecky Natalie et al
EPI_ISL_2719151	Canada/BC-BCCDC-76213/2021	2021-04-26	North America	Canada	BCCDC Public Health Laboratory	BCCDC Public Health Laboratory	Prystajecky Natalie et al
EPI_ISL_2719152	Canada/BC-BCCDC-76214/2021	2021-04-26	North America	Canada	BCCDC Public Health Laboratory	BCCDC Public Health Laboratory	Prystajecky Natalie et al
EPI_ISL_2719153	Canada/BC-BCCDC-76215/2021	2021-04-26	North America	Canada	BCCDC Public Health Laboratory	BCCDC Public Health Laboratory	Prystajecky Natalie et al
EPI_ISL_2719154	Canada/BC-BCCDC-76216/2021	2021-04-26	North America	Canada	BCCDC Public Health Laboratory	BCCDC Public Health Laboratory	Prystajecky Natalie et al
EPI_ISL_2719155	Canada/BC-BCCDC-76218/2021	2021-04-26	North America	Canada	BCCDC Public Health Laboratory	BCCDC Public Health Laboratory	Prystajecky Natalie et al
EPI_ISL_2719156	Canada/BC-BCCDC-76219/2021	2021-04-26	North America	Canada	BCCDC Public Health Laboratory	BCCDC Public Health Laboratory	Prystajecky Natalie et al
EPI_ISL_975071	Canada/BC-BCCDC-7622/2020	2020-11-07	North America	Canada	BCCDC Public Health Laboratory	BCCDC Public Health Laboratory	Prystajecky Natalie et al
EPI_ISL_2719157	Canada/BC-BCCDC-76220/2021	2021-04-26	North America	Canada	BCCDC Public Health Laboratory	BCCDC Public Health Laboratory	Prystajecky Natalie et al
EPI_ISL_2719158	Canada/BC-BCCDC-76221/2021	2021-04-26	North America	Canada	BCCDC Public Health Laboratory	BCCDC Public Health Laboratory	Prystajecky Natalie et al
EPI_ISL_2719159	Canada/BC-BCCDC-76222/2021	2021-04-26	North America	Canada	BCCDC Public Health Laboratory	BCCDC Public Health Laboratory	Prystajecky Natalie et al
EPI_ISL_2719160	Canada/BC-BCCDC-76223/2021	2021-04-26	North America	Canada	BCCDC Public Health Laboratory	BCCDC Public Health Laboratory	Prystajecky Natalie et al
EPI_ISL_2719161	Canada/BC-BCCDC-76224/2021	2021-04-26	North America	Canada	BCCDC Public Health Laboratory	BCCDC Public Health Laboratory	Prystajecky Natalie et al
EPI_ISL_2719162	Canada/BC-BCCDC-76225/2021	2021-04-26	North America	Canada	BCCDC Public Health Laboratory	BCCDC Public Health Laboratory	Prystajecky Natalie et al
EPI_ISL_2719163	Canada/BC-BCCDC-76228/2021	2021-04-26	North America	Canada	BCCDC Public Health Laboratory	BCCDC Public Health Laboratory	Prystajecky Natalie et al
EPI_ISL_2719164	Canada/BC-BCCDC-76229/2021	2021-04-26	North America	Canada	BCCDC Public Health Laboratory	BCCDC Public Health Laboratory	Prystajecky Natalie et al
EPI_ISL_975072	Canada/BC-BCCDC-7623/2020	2020-11-07	North America	Canada	BCCDC Public Health Laboratory	BCCDC Public Health Laboratory	Prystajecky Natalie et al
EPI_ISL_2719165	Canada/BC-BCCDC-76231/2021	2021-04-26	North America	Canada	BCCDC Public Health Laboratory	BCCDC Public Health Laboratory	Prystajecky Natalie et al
EPI_ISL_2719166	Canada/BC-BCCDC-76232/2021	2021-04-26	North America	Canada	BCCDC Public Health Laboratory	BCCDC Public Health Laboratory	Prystajecky Natalie et al
EPI_ISL_2719167	Canada/BC-BCCDC-76233/2021	2021-04-26	North America	Canada	BCCDC Public Health Laboratory	BCCDC Public Health Laboratory	Prystajecky Natalie et al
EPI_ISL_2719168	Canada/BC-BCCDC-76234/2021	2021-04-26	North America	Canada	BCCDC Public Health Laboratory	BCCDC Public Health Laboratory	Prystajecky Natalie et al
EPI_ISL_2719170	Canada/BC-BCCDC-76236/2021	2021-04-26	North America	Canada	BCCDC Public Health Laboratory	BCCDC Public Health Laboratory	Prystajecky Natalie et al
EPI_ISL_2719171	Canada/BC-BCCDC-76237/2021	2021-04-26	North America	Canada	BCCDC Public Health Laboratory	BCCDC Public Health Laboratory	Prystajecky Natalie et al
EPI_ISL_2719172	Canada/BC-BCCDC-76238/2021	2021-04-26	North America	Canada	BCCDC Public Health Laboratory	BCCDC Public Health Laboratory	Prystajecky Natalie et al
EPI_ISL_975073	Canada/BC-BCCDC-7624/2020	2020-11-07	North America	Canada	BCCDC Public Health Laboratory	BCCDC Public Health Laboratory	Prystajecky Natalie et al
EPI_ISL_2719174	Canada/BC-BCCDC-76240/2021	2021-04-26	North America	Canada	BCCDC Public Health Laboratory	BCCDC Public Health Laboratory	Prystajecky Natalie et al
EPI_ISL_2719175	Canada/BC-BCCDC-76241/2021	2021-04-26	North America	Canada	BCCDC Public Health Laboratory	BCCDC Public Health Laboratory	Prystajecky Natalie et al
EPI_ISL_2719177	Canada/BC-BCCDC-76243/2021	2021-04-26	North America	Canada	BCCDC Public Health Laboratory	BCCDC Public Health Laboratory	Prystajecky Natalie et al
EPI_ISL_2719179	Canada/BC-BCCDC-76245/2021	2021-04-26	North America	Canada	BCCDC Public Health Laboratory	BCCDC Public Health Laboratory	Prystajecky Natalie et al
EPI_ISL_2719180	Canada/BC-BCCDC-76246/2021	2021-04-26	North America	Canada	BCCDC Public Health Laboratory	BCCDC Public Health Laboratory	Prystajecky Natalie et al
EPI_ISL_2719181	Canada/BC-BCCDC-76247/2021	2021-04-26	North America	Canada	BCCDC Public Health Laboratory	BCCDC Public Health Laboratory	Prystajecky Natalie et al
EPI_ISL_2719183	Canada/BC-BCCDC-76249/2021	2021-04-26	North America	Canada	BCCDC Public Health Laboratory	BCCDC Public Health Laboratory	Prystajecky Natalie et al
EPI_ISL_975074	Canada/BC-BCCDC-7625/2020	2020-11-07	North America	Canada	BCCDC Public Health Laboratory	BCCDC Public Health Laboratory	Prystajecky Natalie et al
EPI_ISL_2719184	Canada/BC-BCCDC-76250/2021	2021-04-26	North America	Canada	BCCDC Public Health Laboratory	BCCDC Public Health Laboratory	Prystajecky Natalie et al
EPI_ISL_2719185	Canada/BC-BCCDC-76251/2021	2021-04-26	North America	Canada	BCCDC Public Health Laboratory	BCCDC Public Health Laboratory	Prystajecky Natalie et al
EPI_ISL_2719187	Canada/BC-BCCDC-76254/2021	2021-04-26	North America	Canada	BCCDC Public Health Laboratory	BCCDC Public Health Laboratory	Prystajecky Natalie et al
EPI_ISL_2719188	Canada/BC-BCCDC-76255/2021	2021-04-26	North America	Canada	BCCDC Public Health Laboratory	BCCDC Public Health Laboratory	Prystajecky Natalie et al
EPI_ISL_2719190	Canada/BC-BCCDC-76257/2021	2021-04-26	North America	Canada	BCCDC Public Health Laboratory	BCCDC Public Health Laboratory	Prystajecky Natalie et al
EPI_ISL_2719192	Canada/BC-BCCDC-76259/2021	2021-04-26	North America	Canada	BCCDC Public Health Laboratory	BCCDC Public Health Laboratory	Prystajecky Natalie et al
EPI_ISL_975075	Canada/BC-BCCDC-7626/2020	2020-11-07	North America	Canada	BCCDC Public Health Laboratory	BCCDC Public Health Laboratory	Prystajecky Natalie et al
EPI_ISL_2719193	Canada/BC-BCCDC-76261/2021	2021-04-26	North America	Canada	BCCDC Public Health Laboratory	BCCDC Public Health Laboratory	Prystajecky Natalie et al
EPI_ISL_2719194	Canada/BC-BCCDC-76262/2021	2021-04-26	North America	Canada	BCCDC Public Health Laboratory	BCCDC Public Health Laboratory	Prystajecky Natalie et al
EPI_ISL_2719195	Canada/BC-BCCDC-76265/2021	2021-04-26	North America	Canada	BCCDC Public Health Laboratory	BCCDC Public Health Laboratory	Prystajecky Natalie et al
EPI_ISL_2719196	Canada/BC-BCCDC-76268/2021	2021-04-26	North America	Canada	BCCDC Public Health Laboratory	BCCDC Public Health Laboratory	Prystajecky Natalie et al
EPI_ISL_2719198	Canada/BC-BCCDC-76270/2021	2021-04-26	North America	Canada	BCCDC Public Health Laboratory	BCCDC Public Health Laboratory	Prystajecky Natalie et al
EPI_ISL_2719199	Canada/BC-BCCDC-76272/2021	2021-04-26	North America	Canada	BCCDC Public Health Laboratory	BCCDC Public Health Laboratory	Prystajecky Natalie et al
EPI_ISL_2719200	Canada/BC-BCCDC-76273/2021	2021-04-26	North America	Canada	BCCDC Public Health Laboratory	BCCDC Public Health Laboratory	Prystajecky Natalie et al
EPI_ISL_2719201	Canada/BC-BCCDC-76274/2021	2021-04-26	North America	Canada	BCCDC Public Health Laboratory	BCCDC Public Health Laboratory	Prystajecky Natalie et al
EPI_ISL_2719202	Canada/BC-BCCDC-76275/2021	2021-04-26	North America	Canada	BCCDC Public Health Laboratory	BCCDC Public Health Laboratory	Prystajecky Natalie et al
EPI_ISL_2719204	Canada/BC-BCCDC-76277/2021	2021-04-26	North America	Canada	BCCDC Public Health Laboratory	BCCDC Public Health Laboratory	Prystajecky Natalie et al
EPI_ISL_2719205	Canada/BC-BCCDC-76278/2021	2021-04-26	North America	Canada	BCCDC Public Health Laboratory	BCCDC Public Health Laboratory	Prystajecky Natalie et al
EPI_ISL_2719206	Canada/BC-BCCDC-76279/2021	2021-04-26	North America	Canada	BCCDC Public Health Laboratory	BCCDC Public Health Laboratory	Prystajecky Natalie et al
EPI_ISL_975120	Canada/BC-BCCDC-7628/2020	2020-11-08	North America	Canada	BCCDC Public Health Laboratory	BCCDC Public Health Laboratory	Prystajecky Natalie et al
EPI_ISL_2719208	Canada/BC-BCCDC-76282/2021	2021-04-26	North America	Canada	BCCDC Public Health Laboratory	BCCDC Public Health Laboratory	Prystajecky Natalie et al
EPI_ISL_2719209	Canada/BC-BCCDC-76283/2021	2021-04-26	North America	Canada	BCCDC Public Health Laboratory	BCCDC Public Health Laboratory	Prystajecky Natalie et al
EPI_ISL_2719210	Canada/BC-BCCDC-76287/2021	2021-04-26	North America	Canada	BCCDC Public Health Laboratory	BCCDC Public Health Laboratory	Prystajecky Natalie et al
EPI_ISL_2719211	Canada/BC-BCCDC-76289/2021	2021-04-26	North America	Canada	BCCDC Public Health Laboratory	BCCDC Public Health Laboratory	Prystajecky Natalie et al
EPI_ISL_975121	Canada/BC-BCCDC-7629/2020	2020-11-08	North America	Canada	BCCDC Public Health Laboratory	BCCDC Public Health Laboratory	Prystajecky Natalie et al
EPI_ISL_2719212	Canada/BC-BCCDC-76290/2021	2021-04-26	North America	Canada	BCCDC Public Health Laboratory	BCCDC Public Health Laboratory	Prystajecky Natalie et al
EPI_ISL_2719213	Canada/BC-BCCDC-76291/2021	2021-04-26	North America	Canada	BCCDC Public Health Laboratory	BCCDC Public Health Laboratory	Prystajecky Natalie et al
EPI_ISL_2719215	Canada/BC-BCCDC-76293/2021	2021-04-26	North America	Canada	BCCDC Public Health Laboratory	BCCDC Public Health Laboratory	Prystajecky Natalie et al
EPI_ISL_2719216	Canada/BC-BCCDC-76294/2021	2021-04-26	North America	Canada	BCCDC Public Health Laboratory	BCCDC Public Health Laboratory	Prystajecky Natalie et al
EPI_ISL_2719217	Canada/BC-BCCDC-76296/2021	2021-04-26	North America	Canada	BCCDC Public Health Laboratory	BCCDC Public Health Laboratory	Prystajecky Natalie et al
EPI_ISL_2719218	Canada/BC-BCCDC-76297/2021	2021-04-26	North America	Canada	BCCDC Public Health Laboratory	BCCDC Public Health Laboratory	Prystajecky Natalie et al
EPI_ISL_2719219	Canada/BC-BCCDC-76298/2021	2021-04-26	North America	Canada	BCCDC Public Health Laboratory	BCCDC Public Health Laboratory	Prystajecky Natalie et al
EPI_ISL_2719220	Canada/BC-BCCDC-76299/2021	2021-04-26	North America	Canada	BCCDC Public Health Laboratory	BCCDC Public Health Laboratory	Prystajecky Natalie et al
EPI_ISL_975122	Canada/BC-BCCDC-7630/2020	2020-11-08	North America	Canada	BCCDC Public Health Laboratory	BCCDC Public Health Laboratory	Prystajecky Natalie et al
EPI_ISL_2719221	Canada/BC-BCCDC-76300/2021	2021-04-26	North America	Canada	BCCDC Public Health Laboratory	BCCDC Public Health Laboratory	Prystajecky Natalie et al
EPI_ISL_2719222	Canada/BC-BCCDC-76301/2021	2021-04-26	North America	Canada	BCCDC Public Health Laboratory	BCCDC Public Health Laboratory	Prystajecky Natalie et al
EPI_ISL_2719223	Canada/BC-BCCDC-76302/2021	2021-04-26	North America	Canada	BCCDC Public Health Laboratory	BCCDC Public Health Laboratory	Prystajecky Natalie et al
EPI_ISL_2719224	Canada/BC-BCCDC-76305/2021	2021-04-27	North America	Canada	BCCDC Public Health Laboratory	BCCDC Public Health Laboratory	Prystajecky Natalie et al
EPI_ISL_2719226	Canada/BC-BCCDC-76308/2021	2021-04-27	North America	Canada	BCCDC Public Health Laboratory	BCCDC Public Health Laboratory	Prystajecky Natalie et al
EPI_ISL_975123	Canada/BC-BCCDC-7631/2020	2020-11-08	North America	Canada	BCCDC Public Health Laboratory	BCCDC Public Health Laboratory	Prystajecky Natalie et al
EPI_ISL_2719228	Canada/BC-BCCDC-76310/2021	2021-04-27	North America	Canada	BCCDC Public Health Laboratory	BCCDC Public Health Laboratory	Prystajecky Natalie et al
EPI_ISL_2719229	Canada/BC-BCCDC-76311/2021	2021-04-27	North America	Canada	BCCDC Public Health Laboratory	BCCDC Public Health Laboratory	Prystajecky Natalie et al
EPI_ISL_2719230	Canada/BC-BCCDC-76314/2021	2021-04-27	North America	Canada	BCCDC Public Health Laboratory	BCCDC Public Health Laboratory	Prystajecky Natalie et al
EPI_ISL_2719231	Canada/BC-BCCDC-76316/2021	2021-04-27	North America	Canada	BCCDC Public Health Laboratory	BCCDC Public Health Laboratory	Prystajecky Natalie et al
EPI_ISL_2719233	Canada/BC-BCCDC-76318/2021	2021-04-27	North America	Canada	BCCDC Public Health Laboratory	BCCDC Public Health Laboratory	Prystajecky Natalie et al
EPI_ISL_975124	Canada/BC-BCCDC-7632/2020	2020-11-08	North America	Canada	BCCDC Public Health Laboratory	BCCDC Public Health Laboratory	Prystajecky Natalie et al
EPI_ISL_2719235	Canada/BC-BCCDC-76320/2021	2021-04-27	North America	Canada	BCCDC Public Health Laboratory	BCCDC Public Health Laboratory	Prystajecky Natalie et al
EPI_ISL_2719236	Canada/BC-BCCDC-76321/2021	2021-04-27	North America	Canada	BCCDC Public Health Laboratory	BCCDC Public Health Laboratory	Prystajecky Natalie et al
EPI_ISL_2719238	Canada/BC-BCCDC-76323/2021	2021-04-27	North America	Canada	BCCDC Public Health Laboratory	BCCDC Public Health Laboratory	Prystajecky Natalie et al
EPI_ISL_2719239	Canada/BC-BCCDC-76324/2021	2021-04-27	North America	Canada	BCCDC Public Health Laboratory	BCCDC Public Health Laboratory	Prystajecky Natalie et al
EPI_ISL_2719240	Canada/BC-BCCDC-76325/2021	2021-04-27	North America	Canada	BCCDC Public Health Laboratory	BCCDC Public Health Laboratory	Prystajecky Natalie et al
EPI_ISL_2719242	Canada/BC-BCCDC-76327/2021	2021-04-27	North America	Canada	BCCDC Public Health Laboratory	BCCDC Public Health Laboratory	Prystajecky Natalie et al
EPI_ISL_2719243	Canada/BC-BCCDC-76328/2021	2021-04-27	North America	Canada	BCCDC Public Health Laboratory	BCCDC Public Health Laboratory	Prystajecky Natalie et al
EPI_ISL_2719244	Canada/BC-BCCDC-76329/2021	2021-04-27	North America	Canada	BCCDC Public Health Laboratory	BCCDC Public Health Laboratory	Prystajecky Natalie et al
EPI_ISL_975125	Canada/BC-BCCDC-7633/2020	2020-11-08	North America	Canada	BCCDC Public Health Laboratory	BCCDC Public Health Laboratory	Prystajecky Natalie et al
EPI_ISL_2719245	Canada/BC-BCCDC-76330/2021	2021-04-27	North America	Canada	BCCDC Public Health Laboratory	BCCDC Public Health Laboratory	Prystajecky Natalie et al
EPI_ISL_2719246	Canada/BC-BCCDC-76331/2021	2021-04-27	North America	Canada	BCCDC Public Health Laboratory	BCCDC Public Health Laboratory	Prystajecky Natalie et al
EPI_ISL_2719248	Canada/BC-BCCDC-76333/2021	2021-04-27	North America	Canada	BCCDC Public Health Laboratory	BCCDC Public Health Laboratory	Prystajecky Natalie et al
EPI_ISL_2719249	Canada/BC-BCCDC-76334/2021	2021-04-27	North America	Canada	BCCDC Public Health Laboratory	BCCDC Public Health Laboratory	Prystajecky Natalie et al
EPI_ISL_2719251	Canada/BC-BCCDC-76336/2021	2021-04-27	North America	Canada	BCCDC Public Health Laboratory	BCCDC Public Health Laboratory	Prystajecky Natalie et al
EPI_ISL_2719252	Canada/BC-BCCDC-76337/2021	2021-04-27	North America	Canada	BCCDC Public Health Laboratory	BCCDC Public Health Laboratory	Prystajecky Natalie et al
EPI_ISL_2719254	Canada/BC-BCCDC-76339/2021	2021-04-27	North America	Canada	BCCDC Public Health Laboratory	BCCDC Public Health Laboratory	Prystajecky Natalie et al
EPI_ISL_2719255	Canada/BC-BCCDC-76340/2021	2021-04-27	North America	Canada	BCCDC Public Health Laboratory	BCCDC Public Health Laboratory	Prystajecky Natalie et al
EPI_ISL_2719256	Canada/BC-BCCDC-76341/2021	2021-04-27	North America	Canada	BCCDC Public Health Laboratory	BCCDC Public Health Laboratory	Prystajecky Natalie et al
EPI_ISL_2719257	Canada/BC-BCCDC-76342/2021	2021-04-27	North America	Canada	BCCDC Public Health Laboratory	BCCDC Public Health Laboratory	Prystajecky Natalie et al
EPI_ISL_2719258	Canada/BC-BCCDC-76343/2021	2021-04-27	North America	Canada	BCCDC Public Health Laboratory	BCCDC Public Health Laboratory	Prystajecky Natalie et al
EPI_ISL_2719259	Canada/BC-BCCDC-76344/2021	2021-04-27	North America	Canada	BCCDC Public Health Laboratory	BCCDC Public Health Laboratory	Prystajecky Natalie et al
EPI_ISL_2719260	Canada/BC-BCCDC-76345/2021	2021-04-27	North America	Canada	BCCDC Public Health Laboratory	BCCDC Public Health Laboratory	Prystajecky Natalie et al
EPI_ISL_2719261	Canada/BC-BCCDC-76346/2021	2021-04-27	North America	Canada	BCCDC Public Health Laboratory	BCCDC Public Health Laboratory	Prystajecky Natalie et al
EPI_ISL_2719262	Canada/BC-BCCDC-76348/2021	2021-04-27	North America	Canada	BCCDC Public Health Laboratory	BCCDC Public Health Laboratory	Prystajecky Natalie et al
EPI_ISL_2719263	Canada/BC-BCCDC-76351/2021	2021-04-27	North America	Canada	BCCDC Public Health Laboratory	BCCDC Public Health Laboratory	Prystajecky Natalie et al
EPI_ISL_2719264	Canada/BC-BCCDC-76353/2021	2021-04-28	North America	Canada	BCCDC Public Health Laboratory	BCCDC Public Health Laboratory	Prystajecky Natalie et al
EPI_ISL_2719265	Canada/BC-BCCDC-76355/2021	2021-04-28	North America	Canada	BCCDC Public Health Laboratory	BCCDC Public Health Laboratory	Prystajecky Natalie et al
EPI_ISL_2719266	Canada/BC-BCCDC-76356/2021	2021-04-28	North America	Canada	BCCDC Public Health Laboratory	BCCDC Public Health Laboratory	Prystajecky Natalie et al
EPI_ISL_2719267	Canada/BC-BCCDC-76358/2021	2021-04-28	North America	Canada	BCCDC Public Health Laboratory	BCCDC Public Health Laboratory	Prystajecky Natalie et al
EPI_ISL_2719268	Canada/BC-BCCDC-76359/2021	2021-04-28	North America	Canada	BCCDC Public Health Laboratory	BCCDC Public Health Laboratory	Prystajecky Natalie et al
EPI_ISL_975126	Canada/BC-BCCDC-7636/2020	2020-11-08	North America	Canada	BCCDC Public Health Laboratory	BCCDC Public Health Laboratory	Prystajecky Natalie et al
EPI_ISL_2719270	Canada/BC-BCCDC-76361/2021	2021-04-28	North America	Canada	BCCDC Public Health Laboratory	BCCDC Public Health Laboratory	Prystajecky Natalie et al
EPI_ISL_2719274	Canada/BC-BCCDC-76367/2021	2021-04-28	North America	Canada	BCCDC Public Health Laboratory	BCCDC Public Health Laboratory	Prystajecky Natalie et al
EPI_ISL_2719275	Canada/BC-BCCDC-76368/2021	2021-04-28	North America	Canada	BCCDC Public Health Laboratory	BCCDC Public Health Laboratory	Prystajecky Natalie et al
EPI_ISL_2719276	Canada/BC-BCCDC-76369/2021	2021-04-28	North America	Canada	BCCDC Public Health Laboratory	BCCDC Public Health Laboratory	Prystajecky Natalie et al
EPI_ISL_975127	Canada/BC-BCCDC-7637/2020	2020-11-08	North America	Canada	BCCDC Public Health Laboratory	BCCDC Public Health Laboratory	Prystajecky Natalie et al
EPI_ISL_2719277	Canada/BC-BCCDC-76372/2021	2021-04-28	North America	Canada	BCCDC Public Health Laboratory	BCCDC Public Health Laboratory	Prystajecky Natalie et al
EPI_ISL_2656087	Canada/BC-BCCDC-76373/2021	2021-04-14	North America	Canada	BCCDC Public Health Laboratory	BCCDC Public Health Laboratory	Prystajecky Natalie et al
EPI_ISL_2656088	Canada/BC-BCCDC-76376/2021	2021-03-23	North America	Canada	BCCDC Public Health Laboratory	BCCDC Public Health Laboratory	Prystajecky Natalie et al
EPI_ISL_2656089	Canada/BC-BCCDC-76377/2021	2021-03-23	North America	Canada	BCCDC Public Health Laboratory	BCCDC Public Health Laboratory	Prystajecky Natalie et al
EPI_ISL_2656090	Canada/BC-BCCDC-76378/2021	2021-03-23	North America	Canada	BCCDC Public Health Laboratory	BCCDC Public Health Laboratory	Prystajecky Natalie et al
EPI_ISL_2656091	Canada/BC-BCCDC-76379/2021	2021-03-23	North America	Canada	BCCDC Public Health Laboratory	BCCDC Public Health Laboratory	Prystajecky Natalie et al
EPI_ISL_975128	Canada/BC-BCCDC-7638/2020	2020-11-08	North America	Canada	BCCDC Public Health Laboratory	BCCDC Public Health Laboratory	Prystajecky Natalie et al
EPI_ISL_2656092	Canada/BC-BCCDC-76382/2021	2021-03-24	North America	Canada	BCCDC Public Health Laboratory	BCCDC Public Health Laboratory	Prystajecky Natalie et al
EPI_ISL_2656093	Canada/BC-BCCDC-76383/2021	2021-03-24	North America	Canada	BCCDC Public Health Laboratory	BCCDC Public Health Laboratory	Prystajecky Natalie et al
EPI_ISL_2656094	Canada/BC-BCCDC-76385/2021	2021-03-26	North America	Canada	BCCDC Public Health Laboratory	BCCDC Public Health Laboratory	Prystajecky Natalie et al
EPI_ISL_2656095	Canada/BC-BCCDC-76386/2021	2021-03-27	North America	Canada	BCCDC Public Health Laboratory	BCCDC Public Health Laboratory	Prystajecky Natalie et al
EPI_ISL_2656096	Canada/BC-BCCDC-76388/2021	2021-03-29	North America	Canada	BCCDC Public Health Laboratory	BCCDC Public Health Laboratory	Prystajecky Natalie et al
EPI_ISL_975129	Canada/BC-BCCDC-7639/2020	2020-11-08	North America	Canada	BCCDC Public Health Laboratory	BCCDC Public Health Laboratory	Prystajecky Natalie et al
EPI_ISL_2656099	Canada/BC-BCCDC-76393/2021	2021-03-29	North America	Canada	BCCDC Public Health Laboratory	BCCDC Public Health Laboratory	Prystajecky Natalie et al
EPI_ISL_2656101	Canada/BC-BCCDC-76396/2021	2021-03-29	North America	Canada	BCCDC Public Health Laboratory	BCCDC Public Health Laboratory	Prystajecky Natalie et al
EPI_ISL_2656102	Canada/BC-BCCDC-76399/2021	2021-03-29	North America	Canada	BCCDC Public Health Laboratory	BCCDC Public Health Laboratory	Prystajecky Natalie et al
EPI_ISL_975130	Canada/BC-BCCDC-7640/2020	2020-11-08	North America	Canada	BCCDC Public Health Laboratory	BCCDC Public Health Laboratory	Prystajecky Natalie et al
EPI_ISL_2656103	Canada/BC-BCCDC-76400/2021	2021-03-29	North America	Canada	BCCDC Public Health Laboratory	BCCDC Public Health Laboratory	Prystajecky Natalie et al
EPI_ISL_2656104	Canada/BC-BCCDC-76401/2021	2021-03-29	North America	Canada	BCCDC Public Health Laboratory	BCCDC Public Health Laboratory	Prystajecky Natalie et al
EPI_ISL_2656105	Canada/BC-BCCDC-76402/2021	2021-03-30	North America	Canada	BCCDC Public Health Laboratory	BCCDC Public Health Laboratory	Prystajecky Natalie et al
EPI_ISL_2656106	Canada/BC-BCCDC-76404/2021	2021-03-30	North America	Canada	BCCDC Public Health Laboratory	BCCDC Public Health Laboratory	Prystajecky Natalie et al
EPI_ISL_2656107	Canada/BC-BCCDC-76405/2021	2021-03-30	North America	Canada	BCCDC Public Health Laboratory	BCCDC Public Health Laboratory	Prystajecky Natalie et al
EPI_ISL_2719279	Canada/BC-BCCDC-76406/2021	2021-03-30	North America	Canada	BCCDC Public Health Laboratory	BCCDC Public Health Laboratory	Prystajecky Natalie et al
EPI_ISL_2656108	Canada/BC-BCCDC-76407/2021	2021-03-30	North America	Canada	BCCDC Public Health Laboratory	BCCDC Public Health Laboratory	Prystajecky Natalie et al
EPI_ISL_2656109	Canada/BC-BCCDC-76408/2021	2021-03-30	North America	Canada	BCCDC Public Health Laboratory	BCCDC Public Health Laboratory	Prystajecky Natalie et al
EPI_ISL_2656110	Canada/BC-BCCDC-76412/2021	2021-03-30	North America	Canada	BCCDC Public Health Laboratory	BCCDC Public Health Laboratory	Prystajecky Natalie et al
EPI_ISL_2656112	Canada/BC-BCCDC-76414/2021	2021-03-31	North America	Canada	BCCDC Public Health Laboratory	BCCDC Public Health Laboratory	Prystajecky Natalie et al
EPI_ISL_2656113	Canada/BC-BCCDC-76415/2021	2021-03-31	North America	Canada	BCCDC Public Health Laboratory	BCCDC Public Health Laboratory	Prystajecky Natalie et al
EPI_ISL_2719280	Canada/BC-BCCDC-76416/2021	2021-03-31	North America	Canada	BCCDC Public Health Laboratory	BCCDC Public Health Laboratory	Prystajecky Natalie et al
EPI_ISL_2656114	Canada/BC-BCCDC-76417/2021	2021-03-31	North America	Canada	BCCDC Public Health Laboratory	BCCDC Public Health Laboratory	Prystajecky Natalie et al
EPI_ISL_2656115	Canada/BC-BCCDC-76418/2021	2021-03-31	North America	Canada	BCCDC Public Health Laboratory	BCCDC Public Health Laboratory	Prystajecky Natalie et al
EPI_ISL_2656116	Canada/BC-BCCDC-76420/2021	2021-03-31	North America	Canada	BCCDC Public Health Laboratory	BCCDC Public Health Laboratory	Prystajecky Natalie et al
EPI_ISL_2656118	Canada/BC-BCCDC-76422/2021	2021-04-01	North America	Canada	BCCDC Public Health Laboratory	BCCDC Public Health Laboratory	Prystajecky Natalie et al
EPI_ISL_2656119	Canada/BC-BCCDC-76423/2021	2021-04-01	North America	Canada	BCCDC Public Health Laboratory	BCCDC Public Health Laboratory	Prystajecky Natalie et al
EPI_ISL_2656120	Canada/BC-BCCDC-76426/2021	2021-04-01	North America	Canada	BCCDC Public Health Laboratory	BCCDC Public Health Laboratory	Prystajecky Natalie et al
EPI_ISL_2656121	Canada/BC-BCCDC-76427/2021	2021-04-01	North America	Canada	BCCDC Public Health Laboratory	BCCDC Public Health Laboratory	Prystajecky Natalie et al
EPI_ISL_2719281	Canada/BC-BCCDC-76428/2021	2021-04-01	North America	Canada	BCCDC Public Health Laboratory	BCCDC Public Health Laboratory	Prystajecky Natalie et al
EPI_ISL_2656122	Canada/BC-BCCDC-76429/2021	2021-04-01	North America	Canada	BCCDC Public Health Laboratory	BCCDC Public Health Laboratory	Prystajecky Natalie et al
EPI_ISL_2656123	Canada/BC-BCCDC-76430/2021	2021-04-01	North America	Canada	BCCDC Public Health Laboratory	BCCDC Public Health Laboratory	Prystajecky Natalie et al
EPI_ISL_2656124	Canada/BC-BCCDC-76431/2021	2021-04-01	North America	Canada	BCCDC Public Health Laboratory	BCCDC Public Health Laboratory	Prystajecky Natalie et al
EPI_ISL_2656125	Canada/BC-BCCDC-76432/2021	2021-04-01	North America	Canada	BCCDC Public Health Laboratory	BCCDC Public Health Laboratory	Prystajecky Natalie et al
EPI_ISL_2656126	Canada/BC-BCCDC-76433/2021	2021-04-01	North America	Canada	BCCDC Public Health Laboratory	BCCDC Public Health Laboratory	Prystajecky Natalie et al
EPI_ISL_2656127	Canada/BC-BCCDC-76434/2021	2021-04-01	North America	Canada	BCCDC Public Health Laboratory	BCCDC Public Health Laboratory	Prystajecky Natalie et al
EPI_ISL_2656128	Canada/BC-BCCDC-76435/2021	2021-04-02	North America	Canada	BCCDC Public Health Laboratory	BCCDC Public Health Laboratory	Prystajecky Natalie et al
EPI_ISL_2656130	Canada/BC-BCCDC-76438/2021	2021-04-02	North America	Canada	BCCDC Public Health Laboratory	BCCDC Public Health Laboratory	Prystajecky Natalie et al
EPI_ISL_2656131	Canada/BC-BCCDC-76439/2021	2021-04-02	North America	Canada	BCCDC Public Health Laboratory	BCCDC Public Health Laboratory	Prystajecky Natalie et al
EPI_ISL_2656132	Canada/BC-BCCDC-76440/2021	2021-04-02	North America	Canada	BCCDC Public Health Laboratory	BCCDC Public Health Laboratory	Prystajecky Natalie et al
EPI_ISL_2656134	Canada/BC-BCCDC-76442/2021	2021-04-02	North America	Canada	BCCDC Public Health Laboratory	BCCDC Public Health Laboratory	Prystajecky Natalie et al
EPI_ISL_2656135	Canada/BC-BCCDC-76443/2021	2021-04-02	North America	Canada	BCCDC Public Health Laboratory	BCCDC Public Health Laboratory	Prystajecky Natalie et al
EPI_ISL_2656137	Canada/BC-BCCDC-76447/2021	2021-04-03	North America	Canada	BCCDC Public Health Laboratory	BCCDC Public Health Laboratory	Prystajecky Natalie et al
EPI_ISL_2656138	Canada/BC-BCCDC-76448/2021	2021-04-03	North America	Canada	BCCDC Public Health Laboratory	BCCDC Public Health Laboratory	Prystajecky Natalie et al
EPI_ISL_2656139	Canada/BC-BCCDC-76449/2021	2021-04-03	North America	Canada	BCCDC Public Health Laboratory	BCCDC Public Health Laboratory	Prystajecky Natalie et al
EPI_ISL_2656140	Canada/BC-BCCDC-76450/2021	2021-04-03	North America	Canada	BCCDC Public Health Laboratory	BCCDC Public Health Laboratory	Prystajecky Natalie et al
EPI_ISL_2656141	Canada/BC-BCCDC-76451/2021	2021-04-03	North America	Canada	BCCDC Public Health Laboratory	BCCDC Public Health Laboratory	Prystajecky Natalie et al
EPI_ISL_2656142	Canada/BC-BCCDC-76452/2021	2021-04-03	North America	Canada	BCCDC Public Health Laboratory	BCCDC Public Health Laboratory	Prystajecky Natalie et al
EPI_ISL_2656143	Canada/BC-BCCDC-76453/2021	2021-04-03	North America	Canada	BCCDC Public Health Laboratory	BCCDC Public Health Laboratory	Prystajecky Natalie et al
EPI_ISL_2719283	Canada/BC-BCCDC-76457/2021	2021-04-03	North America	Canada	BCCDC Public Health Laboratory	BCCDC Public Health Laboratory	Prystajecky Natalie et al
EPI_ISL_2656145	Canada/BC-BCCDC-76459/2021	2021-04-04	North America	Canada	BCCDC Public Health Laboratory	BCCDC Public Health Laboratory	Prystajecky Natalie et al
EPI_ISL_974708	Canada/BC-BCCDC-7646/2020	2020-10-28	North America	Canada	BCCDC Public Health Laboratory	BCCDC Public Health Laboratory	Prystajecky Natalie et al
EPI_ISL_2656146	Canada/BC-BCCDC-76460/2021	2021-04-04	North America	Canada	BCCDC Public Health Laboratory	BCCDC Public Health Laboratory	Prystajecky Natalie et al
EPI_ISL_2656147	Canada/BC-BCCDC-76461/2021	2021-04-04	North America	Canada	BCCDC Public Health Laboratory	BCCDC Public Health Laboratory	Prystajecky Natalie et al
EPI_ISL_2656148	Canada/BC-BCCDC-76464/2021	2021-04-05	North America	Canada	BCCDC Public Health Laboratory	BCCDC Public Health Laboratory	Prystajecky Natalie et al
EPI_ISL_2719284	Canada/BC-BCCDC-76466/2021	2021-04-05	North America	Canada	BCCDC Public Health Laboratory	BCCDC Public Health Laboratory	Prystajecky Natalie et al
EPI_ISL_2656150	Canada/BC-BCCDC-76467/2021	2021-04-05	North America	Canada	BCCDC Public Health Laboratory	BCCDC Public Health Laboratory	Prystajecky Natalie et al
EPI_ISL_2656152	Canada/BC-BCCDC-76469/2021	2021-04-06	North America	Canada	BCCDC Public Health Laboratory	BCCDC Public Health Laboratory	Prystajecky Natalie et al
EPI_ISL_974751	Canada/BC-BCCDC-7647/2020	2020-10-29	North America	Canada	BCCDC Public Health Laboratory	BCCDC Public Health Laboratory	Prystajecky Natalie et al
EPI_ISL_2719285	Canada/BC-BCCDC-76472/2021	2021-04-06	North America	Canada	BCCDC Public Health Laboratory	BCCDC Public Health Laboratory	Prystajecky Natalie et al
EPI_ISL_2656154	Canada/BC-BCCDC-76473/2021	2021-04-06	North America	Canada	BCCDC Public Health Laboratory	BCCDC Public Health Laboratory	Prystajecky Natalie et al
EPI_ISL_2656155	Canada/BC-BCCDC-76474/2021	2021-04-06	North America	Canada	BCCDC Public Health Laboratory	BCCDC Public Health Laboratory	Prystajecky Natalie et al
EPI_ISL_2656156	Canada/BC-BCCDC-76477/2021	2021-04-07	North America	Canada	BCCDC Public Health Laboratory	BCCDC Public Health Laboratory	Prystajecky Natalie et al
EPI_ISL_2719286	Canada/BC-BCCDC-76478/2021	2021-04-07	North America	Canada	BCCDC Public Health Laboratory	BCCDC Public Health Laboratory	Prystajecky Natalie et al
EPI_ISL_2719287	Canada/BC-BCCDC-76479/2021	2021-04-07	North America	Canada	BCCDC Public Health Laboratory	BCCDC Public Health Laboratory	Prystajecky Natalie et al
EPI_ISL_974752	Canada/BC-BCCDC-7648/2020	2020-10-29	North America	Canada	BCCDC Public Health Laboratory	BCCDC Public Health Laboratory	Prystajecky Natalie et al
EPI_ISL_2719288	Canada/BC-BCCDC-76480/2021	2021-04-07	North America	Canada	BCCDC Public Health Laboratory	BCCDC Public Health Laboratory	Prystajecky Natalie et al
EPI_ISL_2719289	Canada/BC-BCCDC-76481/2021	2021-04-08	North America	Canada	BCCDC Public Health Laboratory	BCCDC Public Health Laboratory	Prystajecky Natalie et al
EPI_ISL_2719290	Canada/BC-BCCDC-76482/2021	2021-04-08	North America	Canada	BCCDC Public Health Laboratory	BCCDC Public Health Laboratory	Prystajecky Natalie et al
EPI_ISL_2719291	Canada/BC-BCCDC-76483/2021	2021-04-08	North America	Canada	BCCDC Public Health Laboratory	BCCDC Public Health Laboratory	Prystajecky Natalie et al
EPI_ISL_2656157	Canada/BC-BCCDC-76484/2021	2021-04-08	North America	Canada	BCCDC Public Health Laboratory	BCCDC Public Health Laboratory	Prystajecky Natalie et al
EPI_ISL_2719292	Canada/BC-BCCDC-76485/2021	2021-04-09	North America	Canada	BCCDC Public Health Laboratory	BCCDC Public Health Laboratory	Prystajecky Natalie et al
EPI_ISL_2719294	Canada/BC-BCCDC-76487/2021	2021-04-10	North America	Canada	BCCDC Public Health Laboratory	BCCDC Public Health Laboratory	Prystajecky Natalie et al
EPI_ISL_2719295	Canada/BC-BCCDC-76488/2021	2021-04-10	North America	Canada	BCCDC Public Health Laboratory	BCCDC Public Health Laboratory	Prystajecky Natalie et al
EPI_ISL_2719296	Canada/BC-BCCDC-76489/2021	2021-04-10	North America	Canada	BCCDC Public Health Laboratory	BCCDC Public Health Laboratory	Prystajecky Natalie et al
EPI_ISL_974753	Canada/BC-BCCDC-7649/2020	2020-10-29	North America	Canada	BCCDC Public Health Laboratory	BCCDC Public Health Laboratory	Prystajecky Natalie et al
EPI_ISL_2719297	Canada/BC-BCCDC-76492/2021	2021-04-10	North America	Canada	BCCDC Public Health Laboratory	BCCDC Public Health Laboratory	Prystajecky Natalie et al
EPI_ISL_2656158	Canada/BC-BCCDC-76498/2021	2021-04-12	North America	Canada	BCCDC Public Health Laboratory	BCCDC Public Health Laboratory	Prystajecky Natalie et al
EPI_ISL_2656159	Canada/BC-BCCDC-76500/2021	2021-04-12	North America	Canada	BCCDC Public Health Laboratory	BCCDC Public Health Laboratory	Prystajecky Natalie et al
EPI_ISL_2719299	Canada/BC-BCCDC-76501/2021	2021-04-12	North America	Canada	BCCDC Public Health Laboratory	BCCDC Public Health Laboratory	Prystajecky Natalie et al
EPI_ISL_2719300	Canada/BC-BCCDC-76502/2021	2021-04-12	North America	Canada	BCCDC Public Health Laboratory	BCCDC Public Health Laboratory	Prystajecky Natalie et al
EPI_ISL_2719301	Canada/BC-BCCDC-76503/2021	2021-04-12	North America	Canada	BCCDC Public Health Laboratory	BCCDC Public Health Laboratory	Prystajecky Natalie et al
EPI_ISL_2656160	Canada/BC-BCCDC-76504/2021	2021-04-12	North America	Canada	BCCDC Public Health Laboratory	BCCDC Public Health Laboratory	Prystajecky Natalie et al
EPI_ISL_2719302	Canada/BC-BCCDC-76505/2021	2021-04-12	North America	Canada	BCCDC Public Health Laboratory	BCCDC Public Health Laboratory	Prystajecky Natalie et al
EPI_ISL_2656161	Canada/BC-BCCDC-76506/2021	2021-04-12	North America	Canada	BCCDC Public Health Laboratory	BCCDC Public Health Laboratory	Prystajecky Natalie et al
EPI_ISL_2656164	Canada/BC-BCCDC-76512/2021	2021-04-13	North America	Canada	BCCDC Public Health Laboratory	BCCDC Public Health Laboratory	Prystajecky Natalie et al
EPI_ISL_2719303	Canada/BC-BCCDC-76513/2021	2021-04-13	North America	Canada	BCCDC Public Health Laboratory	BCCDC Public Health Laboratory	Prystajecky Natalie et al
EPI_ISL_2719304	Canada/BC-BCCDC-76514/2021	2021-04-13	North America	Canada	BCCDC Public Health Laboratory	BCCDC Public Health Laboratory	Prystajecky Natalie et al
EPI_ISL_2719305	Canada/BC-BCCDC-76516/2021	2021-04-13	North America	Canada	BCCDC Public Health Laboratory	BCCDC Public Health Laboratory	Prystajecky Natalie et al
EPI_ISL_2656166	Canada/BC-BCCDC-76517/2021	2021-04-13	North America	Canada	BCCDC Public Health Laboratory	BCCDC Public Health Laboratory	Prystajecky Natalie et al
EPI_ISL_2656167	Canada/BC-BCCDC-76519/2021	2021-04-14	North America	Canada	BCCDC Public Health Laboratory	BCCDC Public Health Laboratory	Prystajecky Natalie et al
EPI_ISL_974755	Canada/BC-BCCDC-7652/2020	2020-10-29	North America	Canada	BCCDC Public Health Laboratory	BCCDC Public Health Laboratory	Prystajecky Natalie et al
EPI_ISL_2656168	Canada/BC-BCCDC-76520/2021	2021-04-14	North America	Canada	BCCDC Public Health Laboratory	BCCDC Public Health Laboratory	Prystajecky Natalie et al
EPI_ISL_2656169	Canada/BC-BCCDC-76521/2021	2021-04-14	North America	Canada	BCCDC Public Health Laboratory	BCCDC Public Health Laboratory	Prystajecky Natalie et al
EPI_ISL_2656170	Canada/BC-BCCDC-76523/2021	2021-04-14	North America	Canada	BCCDC Public Health Laboratory	BCCDC Public Health Laboratory	Prystajecky Natalie et al
EPI_ISL_2656171	Canada/BC-BCCDC-76525/2021	2021-04-14	North America	Canada	BCCDC Public Health Laboratory	BCCDC Public Health Laboratory	Prystajecky Natalie et al
EPI_ISL_2656172	Canada/BC-BCCDC-76526/2021	2021-04-14	North America	Canada	BCCDC Public Health Laboratory	BCCDC Public Health Laboratory	Prystajecky Natalie et al
EPI_ISL_2656173	Canada/BC-BCCDC-76528/2021	2021-04-14	North America	Canada	BCCDC Public Health Laboratory	BCCDC Public Health Laboratory	Prystajecky Natalie et al
EPI_ISL_2656174	Canada/BC-BCCDC-76530/2021	2021-04-14	North America	Canada	BCCDC Public Health Laboratory	BCCDC Public Health Laboratory	Prystajecky Natalie et al
EPI_ISL_2656175	Canada/BC-BCCDC-76531/2021	2021-04-14	North America	Canada	BCCDC Public Health Laboratory	BCCDC Public Health Laboratory	Prystajecky Natalie et al
EPI_ISL_2656176	Canada/BC-BCCDC-76532/2021	2021-04-14	North America	Canada	BCCDC Public Health Laboratory	BCCDC Public Health Laboratory	Prystajecky Natalie et al
EPI_ISL_2656177	Canada/BC-BCCDC-76533/2021	2021-04-14	North America	Canada	BCCDC Public Health Laboratory	BCCDC Public Health Laboratory	Prystajecky Natalie et al
EPI_ISL_2656178	Canada/BC-BCCDC-76534/2021	2021-04-14	North America	Canada	BCCDC Public Health Laboratory	BCCDC Public Health Laboratory	Prystajecky Natalie et al
EPI_ISL_2656179	Canada/BC-BCCDC-76535/2021	2021-04-14	North America	Canada	BCCDC Public Health Laboratory	BCCDC Public Health Laboratory	Prystajecky Natalie et al
EPI_ISL_2656180	Canada/BC-BCCDC-76536/2021	2021-04-14	North America	Canada	BCCDC Public Health Laboratory	BCCDC Public Health Laboratory	Prystajecky Natalie et al
EPI_ISL_2656181	Canada/BC-BCCDC-76537/2021	2021-04-14	North America	Canada	BCCDC Public Health Laboratory	BCCDC Public Health Laboratory	Prystajecky Natalie et al
EPI_ISL_2656182	Canada/BC-BCCDC-76538/2021	2021-04-14	North America	Canada	BCCDC Public Health Laboratory	BCCDC Public Health Laboratory	Prystajecky Natalie et al
EPI_ISL_2656183	Canada/BC-BCCDC-76539/2021	2021-04-14	North America	Canada	BCCDC Public Health Laboratory	BCCDC Public Health Laboratory	Prystajecky Natalie et al
EPI_ISL_2656184	Canada/BC-BCCDC-76540/2021	2021-04-14	North America	Canada	BCCDC Public Health Laboratory	BCCDC Public Health Laboratory	Prystajecky Natalie et al
EPI_ISL_2656185	Canada/BC-BCCDC-76541/2021	2021-04-14	North America	Canada	BCCDC Public Health Laboratory	BCCDC Public Health Laboratory	Prystajecky Natalie et al
EPI_ISL_2656186	Canada/BC-BCCDC-76542/2021	2021-04-14	North America	Canada	BCCDC Public Health Laboratory	BCCDC Public Health Laboratory	Prystajecky Natalie et al
EPI_ISL_2656187	Canada/BC-BCCDC-76543/2021	2021-04-14	North America	Canada	BCCDC Public Health Laboratory	BCCDC Public Health Laboratory	Prystajecky Natalie et al
EPI_ISL_2656188	Canada/BC-BCCDC-76544/2021	2021-04-14	North America	Canada	BCCDC Public Health Laboratory	BCCDC Public Health Laboratory	Prystajecky Natalie et al
EPI_ISL_2656189	Canada/BC-BCCDC-76546/2021	2021-04-14	North America	Canada	BCCDC Public Health Laboratory	BCCDC Public Health Laboratory	Prystajecky Natalie et al
EPI_ISL_2656190	Canada/BC-BCCDC-76547/2021	2021-04-14	North America	Canada	BCCDC Public Health Laboratory	BCCDC Public Health Laboratory	Prystajecky Natalie et al
EPI_ISL_2656191	Canada/BC-BCCDC-76548/2021	2021-04-14	North America	Canada	BCCDC Public Health Laboratory	BCCDC Public Health Laboratory	Prystajecky Natalie et al
EPI_ISL_2656192	Canada/BC-BCCDC-76549/2021	2021-04-14	North America	Canada	BCCDC Public Health Laboratory	BCCDC Public Health Laboratory	Prystajecky Natalie et al
EPI_ISL_2656193	Canada/BC-BCCDC-76550/2021	2021-04-14	North America	Canada	BCCDC Public Health Laboratory	BCCDC Public Health Laboratory	Prystajecky Natalie et al
EPI_ISL_2656194	Canada/BC-BCCDC-76551/2021	2021-04-14	North America	Canada	BCCDC Public Health Laboratory	BCCDC Public Health Laboratory	Prystajecky Natalie et al
EPI_ISL_2656195	Canada/BC-BCCDC-76552/2021	2021-04-14	North America	Canada	BCCDC Public Health Laboratory	BCCDC Public Health Laboratory	Prystajecky Natalie et al
EPI_ISL_2656196	Canada/BC-BCCDC-76553/2021	2021-04-14	North America	Canada	BCCDC Public Health Laboratory	BCCDC Public Health Laboratory	Prystajecky Natalie et al
EPI_ISL_2656197	Canada/BC-BCCDC-76554/2021	2021-04-14	North America	Canada	BCCDC Public Health Laboratory	BCCDC Public Health Laboratory	Prystajecky Natalie et al
EPI_ISL_2656198	Canada/BC-BCCDC-76555/2021	2021-04-15	North America	Canada	BCCDC Public Health Laboratory	BCCDC Public Health Laboratory	Prystajecky Natalie et al
EPI_ISL_2656199	Canada/BC-BCCDC-76556/2021	2021-04-15	North America	Canada	BCCDC Public Health Laboratory	BCCDC Public Health Laboratory	Prystajecky Natalie et al
EPI_ISL_2656200	Canada/BC-BCCDC-76557/2021	2021-04-15	North America	Canada	BCCDC Public Health Laboratory	BCCDC Public Health Laboratory	Prystajecky Natalie et al
EPI_ISL_2656201	Canada/BC-BCCDC-76558/2021	2021-04-15	North America	Canada	BCCDC Public Health Laboratory	BCCDC Public Health Laboratory	Prystajecky Natalie et al
EPI_ISL_2656202	Canada/BC-BCCDC-76559/2021	2021-04-15	North America	Canada	BCCDC Public Health Laboratory	BCCDC Public Health Laboratory	Prystajecky Natalie et al
EPI_ISL_974777	Canada/BC-BCCDC-7656/2020	2020-10-30	North America	Canada	BCCDC Public Health Laboratory	BCCDC Public Health Laboratory	Prystajecky Natalie et al
EPI_ISL_2656203	Canada/BC-BCCDC-76560/2021	2021-04-15	North America	Canada	BCCDC Public Health Laboratory	BCCDC Public Health Laboratory	Prystajecky Natalie et al
EPI_ISL_2656204	Canada/BC-BCCDC-76561/2021	2021-04-15	North America	Canada	BCCDC Public Health Laboratory	BCCDC Public Health Laboratory	Prystajecky Natalie et al
EPI_ISL_2656205	Canada/BC-BCCDC-76564/2021	2021-04-15	North America	Canada	BCCDC Public Health Laboratory	BCCDC Public Health Laboratory	Prystajecky Natalie et al
EPI_ISL_2656206	Canada/BC-BCCDC-76565/2021	2021-04-15	North America	Canada	BCCDC Public Health Laboratory	BCCDC Public Health Laboratory	Prystajecky Natalie et al
EPI_ISL_2656207	Canada/BC-BCCDC-76566/2021	2021-04-15	North America	Canada	BCCDC Public Health Laboratory	BCCDC Public Health Laboratory	Prystajecky Natalie et al
EPI_ISL_2656208	Canada/BC-BCCDC-76567/2021	2021-04-15	North America	Canada	BCCDC Public Health Laboratory	BCCDC Public Health Laboratory	Prystajecky Natalie et al
EPI_ISL_2656209	Canada/BC-BCCDC-76568/2021	2021-04-15	North America	Canada	BCCDC Public Health Laboratory	BCCDC Public Health Laboratory	Prystajecky Natalie et al
EPI_ISL_2656210	Canada/BC-BCCDC-76569/2021	2021-04-15	North America	Canada	BCCDC Public Health Laboratory	BCCDC Public Health Laboratory	Prystajecky Natalie et al
EPI_ISL_974778	Canada/BC-BCCDC-7657/2020	2020-10-30	North America	Canada	BCCDC Public Health Laboratory	BCCDC Public Health Laboratory	Prystajecky Natalie et al
EPI_ISL_2656211	Canada/BC-BCCDC-76570/2021	2021-04-15	North America	Canada	BCCDC Public Health Laboratory	BCCDC Public Health Laboratory	Prystajecky Natalie et al
EPI_ISL_2656212	Canada/BC-BCCDC-76571/2021	2021-04-15	North America	Canada	BCCDC Public Health Laboratory	BCCDC Public Health Laboratory	Prystajecky Natalie et al
EPI_ISL_2656213	Canada/BC-BCCDC-76572/2021	2021-04-15	North America	Canada	BCCDC Public Health Laboratory	BCCDC Public Health Laboratory	Prystajecky Natalie et al
EPI_ISL_2656214	Canada/BC-BCCDC-76573/2021	2021-04-15	North America	Canada	BCCDC Public Health Laboratory	BCCDC Public Health Laboratory	Prystajecky Natalie et al
EPI_ISL_2656215	Canada/BC-BCCDC-76575/2021	2021-04-15	North America	Canada	BCCDC Public Health Laboratory	BCCDC Public Health Laboratory	Prystajecky Natalie et al
EPI_ISL_2656216	Canada/BC-BCCDC-76576/2021	2021-04-15	North America	Canada	BCCDC Public Health Laboratory	BCCDC Public Health Laboratory	Prystajecky Natalie et al
EPI_ISL_2656217	Canada/BC-BCCDC-76578/2021	2021-04-15	North America	Canada	BCCDC Public Health Laboratory	BCCDC Public Health Laboratory	Prystajecky Natalie et al
EPI_ISL_2656218	Canada/BC-BCCDC-76579/2021	2021-04-15	North America	Canada	BCCDC Public Health Laboratory	BCCDC Public Health Laboratory	Prystajecky Natalie et al
EPI_ISL_974779	Canada/BC-BCCDC-7658/2020	2020-10-30	North America	Canada	BCCDC Public Health Laboratory	BCCDC Public Health Laboratory	Prystajecky Natalie et al
EPI_ISL_2656219	Canada/BC-BCCDC-76581/2021	2021-04-15	North America	Canada	BCCDC Public Health Laboratory	BCCDC Public Health Laboratory	Prystajecky Natalie et al
EPI_ISL_2656220	Canada/BC-BCCDC-76582/2021	2021-04-15	North America	Canada	BCCDC Public Health Laboratory	BCCDC Public Health Laboratory	Prystajecky Natalie et al
EPI_ISL_2719306	Canada/BC-BCCDC-76583/2021	2021-04-15	North America	Canada	BCCDC Public Health Laboratory	BCCDC Public Health Laboratory	Prystajecky Natalie et al
EPI_ISL_2656221	Canada/BC-BCCDC-76584/2021	2021-04-15	North America	Canada	BCCDC Public Health Laboratory	BCCDC Public Health Laboratory	Prystajecky Natalie et al
EPI_ISL_2656222	Canada/BC-BCCDC-76585/2021	2021-04-15	North America	Canada	BCCDC Public Health Laboratory	BCCDC Public Health Laboratory	Prystajecky Natalie et al
EPI_ISL_2656223	Canada/BC-BCCDC-76586/2021	2021-04-15	North America	Canada	BCCDC Public Health Laboratory	BCCDC Public Health Laboratory	Prystajecky Natalie et al
EPI_ISL_2656224	Canada/BC-BCCDC-76587/2021	2021-04-15	North America	Canada	BCCDC Public Health Laboratory	BCCDC Public Health Laboratory	Prystajecky Natalie et al
EPI_ISL_2656225	Canada/BC-BCCDC-76588/2021	2021-04-15	North America	Canada	BCCDC Public Health Laboratory	BCCDC Public Health Laboratory	Prystajecky Natalie et al
EPI_ISL_2656226	Canada/BC-BCCDC-76589/2021	2021-04-15	North America	Canada	BCCDC Public Health Laboratory	BCCDC Public Health Laboratory	Prystajecky Natalie et al
EPI_ISL_974780	Canada/BC-BCCDC-7659/2020	2020-10-30	North America	Canada	BCCDC Public Health Laboratory	BCCDC Public Health Laboratory	Prystajecky Natalie et al
EPI_ISL_2656227	Canada/BC-BCCDC-76590/2021	2021-04-15	North America	Canada	BCCDC Public Health Laboratory	BCCDC Public Health Laboratory	Prystajecky Natalie et al
EPI_ISL_2719307	Canada/BC-BCCDC-76591/2021	2021-04-15	North America	Canada	BCCDC Public Health Laboratory	BCCDC Public Health Laboratory	Prystajecky Natalie et al
EPI_ISL_2656228	Canada/BC-BCCDC-76592/2021	2021-04-15	North America	Canada	BCCDC Public Health Laboratory	BCCDC Public Health Laboratory	Prystajecky Natalie et al
EPI_ISL_2656229	Canada/BC-BCCDC-76593/2021	2021-04-15	North America	Canada	BCCDC Public Health Laboratory	BCCDC Public Health Laboratory	Prystajecky Natalie et al
EPI_ISL_2656230	Canada/BC-BCCDC-76594/2021	2021-04-15	North America	Canada	BCCDC Public Health Laboratory	BCCDC Public Health Laboratory	Prystajecky Natalie et al
EPI_ISL_2656231	Canada/BC-BCCDC-76595/2021	2021-04-15	North America	Canada	BCCDC Public Health Laboratory	BCCDC Public Health Laboratory	Prystajecky Natalie et al
EPI_ISL_2656232	Canada/BC-BCCDC-76596/2021	2021-04-15	North America	Canada	BCCDC Public Health Laboratory	BCCDC Public Health Laboratory	Prystajecky Natalie et al
EPI_ISL_2656234	Canada/BC-BCCDC-76598/2021	2021-04-15	North America	Canada	BCCDC Public Health Laboratory	BCCDC Public Health Laboratory	Prystajecky Natalie et al
EPI_ISL_2656235	Canada/BC-BCCDC-76599/2021	2021-04-15	North America	Canada	BCCDC Public Health Laboratory	BCCDC Public Health Laboratory	Prystajecky Natalie et al
EPI_ISL_974781	Canada/BC-BCCDC-7660/2020	2020-10-30	North America	Canada	BCCDC Public Health Laboratory	BCCDC Public Health Laboratory	Prystajecky Natalie et al
EPI_ISL_2656236	Canada/BC-BCCDC-76600/2021	2021-04-15	North America	Canada	BCCDC Public Health Laboratory	BCCDC Public Health Laboratory	Prystajecky Natalie et al
EPI_ISL_2656237	Canada/BC-BCCDC-76601/2021	2021-04-15	North America	Canada	BCCDC Public Health Laboratory	BCCDC Public Health Laboratory	Prystajecky Natalie et al
EPI_ISL_2656238	Canada/BC-BCCDC-76603/2021	2021-04-15	North America	Canada	BCCDC Public Health Laboratory	BCCDC Public Health Laboratory	Prystajecky Natalie et al
EPI_ISL_2656239	Canada/BC-BCCDC-76605/2021	2021-04-15	North America	Canada	BCCDC Public Health Laboratory	BCCDC Public Health Laboratory	Prystajecky Natalie et al
EPI_ISL_2656241	Canada/BC-BCCDC-76607/2021	2021-04-15	North America	Canada	BCCDC Public Health Laboratory	BCCDC Public Health Laboratory	Prystajecky Natalie et al
EPI_ISL_2656242	Canada/BC-BCCDC-76608/2021	2021-04-15	North America	Canada	BCCDC Public Health Laboratory	BCCDC Public Health Laboratory	Prystajecky Natalie et al
EPI_ISL_2656243	Canada/BC-BCCDC-76609/2021	2021-04-15	North America	Canada	BCCDC Public Health Laboratory	BCCDC Public Health Laboratory	Prystajecky Natalie et al
EPI_ISL_2656244	Canada/BC-BCCDC-76610/2021	2021-04-15	North America	Canada	BCCDC Public Health Laboratory	BCCDC Public Health Laboratory	Prystajecky Natalie et al
EPI_ISL_2656245	Canada/BC-BCCDC-76611/2021	2021-04-15	North America	Canada	BCCDC Public Health Laboratory	BCCDC Public Health Laboratory	Prystajecky Natalie et al
EPI_ISL_2656246	Canada/BC-BCCDC-76615/2021	2021-04-16	North America	Canada	BCCDC Public Health Laboratory	BCCDC Public Health Laboratory	Prystajecky Natalie et al
EPI_ISL_2656247	Canada/BC-BCCDC-76617/2021	2021-04-16	North America	Canada	BCCDC Public Health Laboratory	BCCDC Public Health Laboratory	Prystajecky Natalie et al
EPI_ISL_2656248	Canada/BC-BCCDC-76619/2021	2021-04-16	North America	Canada	BCCDC Public Health Laboratory	BCCDC Public Health Laboratory	Prystajecky Natalie et al
EPI_ISL_2656249	Canada/BC-BCCDC-76621/2021	2021-04-16	North America	Canada	BCCDC Public Health Laboratory	BCCDC Public Health Laboratory	Prystajecky Natalie et al
EPI_ISL_2656250	Canada/BC-BCCDC-76622/2021	2021-04-16	North America	Canada	BCCDC Public Health Laboratory	BCCDC Public Health Laboratory	Prystajecky Natalie et al
EPI_ISL_2656252	Canada/BC-BCCDC-76626/2021	2021-04-16	North America	Canada	BCCDC Public Health Laboratory	BCCDC Public Health Laboratory	Prystajecky Natalie et al
EPI_ISL_2656253	Canada/BC-BCCDC-76628/2021	2021-04-16	North America	Canada	BCCDC Public Health Laboratory	BCCDC Public Health Laboratory	Prystajecky Natalie et al
EPI_ISL_2656254	Canada/BC-BCCDC-76630/2021	2021-04-16	North America	Canada	BCCDC Public Health Laboratory	BCCDC Public Health Laboratory	Prystajecky Natalie et al
EPI_ISL_2656255	Canada/BC-BCCDC-76631/2021	2021-04-16	North America	Canada	BCCDC Public Health Laboratory	BCCDC Public Health Laboratory	Prystajecky Natalie et al
EPI_ISL_2656256	Canada/BC-BCCDC-76634/2021	2021-04-16	North America	Canada	BCCDC Public Health Laboratory	BCCDC Public Health Laboratory	Prystajecky Natalie et al
EPI_ISL_2656257	Canada/BC-BCCDC-76635/2021	2021-04-16	North America	Canada	BCCDC Public Health Laboratory	BCCDC Public Health Laboratory	Prystajecky Natalie et al
EPI_ISL_2656258	Canada/BC-BCCDC-76636/2021	2021-04-16	North America	Canada	BCCDC Public Health Laboratory	BCCDC Public Health Laboratory	Prystajecky Natalie et al
EPI_ISL_2656259	Canada/BC-BCCDC-76637/2021	2021-04-16	North America	Canada	BCCDC Public Health Laboratory	BCCDC Public Health Laboratory	Prystajecky Natalie et al
EPI_ISL_2656260	Canada/BC-BCCDC-76639/2021	2021-04-16	North America	Canada	BCCDC Public Health Laboratory	BCCDC Public Health Laboratory	Prystajecky Natalie et al
EPI_ISL_974782	Canada/BC-BCCDC-7664/2020	2020-10-30	North America	Canada	BCCDC Public Health Laboratory	BCCDC Public Health Laboratory	Prystajecky Natalie et al
EPI_ISL_2656261	Canada/BC-BCCDC-76640/2021	2021-04-16	North America	Canada	BCCDC Public Health Laboratory	BCCDC Public Health Laboratory	Prystajecky Natalie et al
EPI_ISL_2656262	Canada/BC-BCCDC-76643/2021	2021-04-16	North America	Canada	BCCDC Public Health Laboratory	BCCDC Public Health Laboratory	Prystajecky Natalie et al
EPI_ISL_2656263	Canada/BC-BCCDC-76647/2021	2021-04-16	North America	Canada	BCCDC Public Health Laboratory	BCCDC Public Health Laboratory	Prystajecky Natalie et al
EPI_ISL_2656264	Canada/BC-BCCDC-76648/2021	2021-04-16	North America	Canada	BCCDC Public Health Laboratory	BCCDC Public Health Laboratory	Prystajecky Natalie et al
EPI_ISL_2656265	Canada/BC-BCCDC-76649/2021	2021-04-16	North America	Canada	BCCDC Public Health Laboratory	BCCDC Public Health Laboratory	Prystajecky Natalie et al
EPI_ISL_974783	Canada/BC-BCCDC-7665/2020	2020-10-30	North America	Canada	BCCDC Public Health Laboratory	BCCDC Public Health Laboratory	Prystajecky Natalie et al
EPI_ISL_2656266	Canada/BC-BCCDC-76651/2021	2021-04-16	North America	Canada	BCCDC Public Health Laboratory	BCCDC Public Health Laboratory	Prystajecky Natalie et al
EPI_ISL_2656267	Canada/BC-BCCDC-76652/2021	2021-04-16	North America	Canada	BCCDC Public Health Laboratory	BCCDC Public Health Laboratory	Prystajecky Natalie et al
EPI_ISL_2656268	Canada/BC-BCCDC-76653/2021	2021-04-16	North America	Canada	BCCDC Public Health Laboratory	BCCDC Public Health Laboratory	Prystajecky Natalie et al
EPI_ISL_2656269	Canada/BC-BCCDC-76654/2021	2021-04-16	North America	Canada	BCCDC Public Health Laboratory	BCCDC Public Health Laboratory	Prystajecky Natalie et al
EPI_ISL_2656270	Canada/BC-BCCDC-76655/2021	2021-04-16	North America	Canada	BCCDC Public Health Laboratory	BCCDC Public Health Laboratory	Prystajecky Natalie et al
EPI_ISL_2656271	Canada/BC-BCCDC-76658/2021	2021-04-16	North America	Canada	BCCDC Public Health Laboratory	BCCDC Public Health Laboratory	Prystajecky Natalie et al
EPI_ISL_2719308	Canada/BC-BCCDC-76659/2021	2021-04-16	North America	Canada	BCCDC Public Health Laboratory	BCCDC Public Health Laboratory	Prystajecky Natalie et al
EPI_ISL_974784	Canada/BC-BCCDC-7666/2020	2020-10-30	North America	Canada	BCCDC Public Health Laboratory	BCCDC Public Health Laboratory	Prystajecky Natalie et al
EPI_ISL_2656272	Canada/BC-BCCDC-76660/2021	2021-04-16	North America	Canada	BCCDC Public Health Laboratory	BCCDC Public Health Laboratory	Prystajecky Natalie et al
EPI_ISL_2656273	Canada/BC-BCCDC-76661/2021	2021-04-16	North America	Canada	BCCDC Public Health Laboratory	BCCDC Public Health Laboratory	Prystajecky Natalie et al
EPI_ISL_2656274	Canada/BC-BCCDC-76662/2021	2021-04-16	North America	Canada	BCCDC Public Health Laboratory	BCCDC Public Health Laboratory	Prystajecky Natalie et al
EPI_ISL_2656275	Canada/BC-BCCDC-76663/2021	2021-04-16	North America	Canada	BCCDC Public Health Laboratory	BCCDC Public Health Laboratory	Prystajecky Natalie et al
EPI_ISL_2656277	Canada/BC-BCCDC-76665/2021	2021-04-16	North America	Canada	BCCDC Public Health Laboratory	BCCDC Public Health Laboratory	Prystajecky Natalie et al
EPI_ISL_2656278	Canada/BC-BCCDC-76666/2021	2021-04-16	North America	Canada	BCCDC Public Health Laboratory	BCCDC Public Health Laboratory	Prystajecky Natalie et al
EPI_ISL_2656279	Canada/BC-BCCDC-76667/2021	2021-04-16	North America	Canada	BCCDC Public Health Laboratory	BCCDC Public Health Laboratory	Prystajecky Natalie et al
EPI_ISL_2656280	Canada/BC-BCCDC-76668/2021	2021-04-16	North America	Canada	BCCDC Public Health Laboratory	BCCDC Public Health Laboratory	Prystajecky Natalie et al
EPI_ISL_2656281	Canada/BC-BCCDC-76669/2021	2021-04-16	North America	Canada	BCCDC Public Health Laboratory	BCCDC Public Health Laboratory	Prystajecky Natalie et al
EPI_ISL_974802	Canada/BC-BCCDC-7667/2020	2020-10-31	North America	Canada	BCCDC Public Health Laboratory	BCCDC Public Health Laboratory	Prystajecky Natalie et al
EPI_ISL_2656282	Canada/BC-BCCDC-76670/2021	2021-04-16	North America	Canada	BCCDC Public Health Laboratory	BCCDC Public Health Laboratory	Prystajecky Natalie et al
EPI_ISL_2656283	Canada/BC-BCCDC-76671/2021	2021-04-16	North America	Canada	BCCDC Public Health Laboratory	BCCDC Public Health Laboratory	Prystajecky Natalie et al
EPI_ISL_2656284	Canada/BC-BCCDC-76672/2021	2021-04-16	North America	Canada	BCCDC Public Health Laboratory	BCCDC Public Health Laboratory	Prystajecky Natalie et al
EPI_ISL_2656285	Canada/BC-BCCDC-76673/2021	2021-04-16	North America	Canada	BCCDC Public Health Laboratory	BCCDC Public Health Laboratory	Prystajecky Natalie et al
EPI_ISL_2656286	Canada/BC-BCCDC-76674/2021	2021-04-16	North America	Canada	BCCDC Public Health Laboratory	BCCDC Public Health Laboratory	Prystajecky Natalie et al
EPI_ISL_3481025	Canada/BC-BCCDC-76676/2021	2021-04-16	North America	Canada	British Columbia Centre For Disease Control	BCCDC Public Health Laboratory	Prystajecky Natalie et al
EPI_ISL_2656287	Canada/BC-BCCDC-76677/2021	2021-04-16	North America	Canada	BCCDC Public Health Laboratory	BCCDC Public Health Laboratory	Prystajecky Natalie et al
EPI_ISL_2656288	Canada/BC-BCCDC-76678/2021	2021-04-16	North America	Canada	BCCDC Public Health Laboratory	BCCDC Public Health Laboratory	Prystajecky Natalie et al
EPI_ISL_2656289	Canada/BC-BCCDC-76679/2021	2021-04-16	North America	Canada	BCCDC Public Health Laboratory	BCCDC Public Health Laboratory	Prystajecky Natalie et al
EPI_ISL_975398	Canada/BC-BCCDC-7668/2020	2020-11-14	North America	Canada	BCCDC Public Health Laboratory	BCCDC Public Health Laboratory	Prystajecky Natalie et al
EPI_ISL_3481027	Canada/BC-BCCDC-76680/2021	2021-04-16	North America	Canada	British Columbia Centre For Disease Control	BCCDC Public Health Laboratory	Prystajecky Natalie et al
EPI_ISL_3481026	Canada/BC-BCCDC-76681/2021	2021-04-16	North America	Canada	British Columbia Centre For Disease Control	BCCDC Public Health Laboratory	Prystajecky Natalie et al
EPI_ISL_2656290	Canada/BC-BCCDC-76683/2021	2021-04-16	North America	Canada	BCCDC Public Health Laboratory	BCCDC Public Health Laboratory	Prystajecky Natalie et al
EPI_ISL_2656291	Canada/BC-BCCDC-76684/2021	2021-04-16	North America	Canada	BCCDC Public Health Laboratory	BCCDC Public Health Laboratory	Prystajecky Natalie et al
EPI_ISL_2656292	Canada/BC-BCCDC-76685/2021	2021-04-17	North America	Canada	BCCDC Public Health Laboratory	BCCDC Public Health Laboratory	Prystajecky Natalie et al
EPI_ISL_2656293	Canada/BC-BCCDC-76686/2021	2021-04-17	North America	Canada	BCCDC Public Health Laboratory	BCCDC Public Health Laboratory	Prystajecky Natalie et al
EPI_ISL_2656294	Canada/BC-BCCDC-76687/2021	2021-04-17	North America	Canada	BCCDC Public Health Laboratory	BCCDC Public Health Laboratory	Prystajecky Natalie et al
EPI_ISL_2656295	Canada/BC-BCCDC-76689/2021	2021-04-17	North America	Canada	BCCDC Public Health Laboratory	BCCDC Public Health Laboratory	Prystajecky Natalie et al
EPI_ISL_974803	Canada/BC-BCCDC-7669/2020	2020-10-31	North America	Canada	BCCDC Public Health Laboratory	BCCDC Public Health Laboratory	Prystajecky Natalie et al
EPI_ISL_2656296	Canada/BC-BCCDC-76690/2021	2021-04-17	North America	Canada	BCCDC Public Health Laboratory	BCCDC Public Health Laboratory	Prystajecky Natalie et al
EPI_ISL_2656298	Canada/BC-BCCDC-76692/2021	2021-04-17	North America	Canada	BCCDC Public Health Laboratory	BCCDC Public Health Laboratory	Prystajecky Natalie et al
EPI_ISL_2656299	Canada/BC-BCCDC-76693/2021	2021-04-17	North America	Canada	BCCDC Public Health Laboratory	BCCDC Public Health Laboratory	Prystajecky Natalie et al
EPI_ISL_2656300	Canada/BC-BCCDC-76694/2021	2021-04-17	North America	Canada	BCCDC Public Health Laboratory	BCCDC Public Health Laboratory	Prystajecky Natalie et al
EPI_ISL_2656301	Canada/BC-BCCDC-76695/2021	2021-04-17	North America	Canada	BCCDC Public Health Laboratory	BCCDC Public Health Laboratory	Prystajecky Natalie et al
EPI_ISL_2656303	Canada/BC-BCCDC-76698/2021	2021-04-17	North America	Canada	BCCDC Public Health Laboratory	BCCDC Public Health Laboratory	Prystajecky Natalie et al
EPI_ISL_2656304	Canada/BC-BCCDC-76699/2021	2021-04-17	North America	Canada	BCCDC Public Health Laboratory	BCCDC Public Health Laboratory	Prystajecky Natalie et al
EPI_ISL_3480992	Canada/BC-BCCDC-76701/2021	2021-04-17	North America	Canada	British Columbia Centre For Disease Control	BCCDC Public Health Laboratory	Prystajecky Natalie et al
EPI_ISL_2656306	Canada/BC-BCCDC-76702/2021	2021-04-17	North America	Canada	BCCDC Public Health Laboratory	BCCDC Public Health Laboratory	Prystajecky Natalie et al
EPI_ISL_2656307	Canada/BC-BCCDC-76703/2021	2021-04-17	North America	Canada	BCCDC Public Health Laboratory	BCCDC Public Health Laboratory	Prystajecky Natalie et al
EPI_ISL_2656308	Canada/BC-BCCDC-76705/2021	2021-04-17	North America	Canada	BCCDC Public Health Laboratory	BCCDC Public Health Laboratory	Prystajecky Natalie et al
EPI_ISL_2656309	Canada/BC-BCCDC-76706/2021	2021-04-17	North America	Canada	BCCDC Public Health Laboratory	BCCDC Public Health Laboratory	Prystajecky Natalie et al
EPI_ISL_2656310	Canada/BC-BCCDC-76707/2021	2021-04-17	North America	Canada	BCCDC Public Health Laboratory	BCCDC Public Health Laboratory	Prystajecky Natalie et al
EPI_ISL_2656311	Canada/BC-BCCDC-76708/2021	2021-04-17	North America	Canada	BCCDC Public Health Laboratory	BCCDC Public Health Laboratory	Prystajecky Natalie et al
EPI_ISL_2656312	Canada/BC-BCCDC-76709/2021	2021-04-17	North America	Canada	BCCDC Public Health Laboratory	BCCDC Public Health Laboratory	Prystajecky Natalie et al
EPI_ISL_2656313	Canada/BC-BCCDC-76710/2021	2021-04-17	North America	Canada	BCCDC Public Health Laboratory	BCCDC Public Health Laboratory	Prystajecky Natalie et al
EPI_ISL_2656314	Canada/BC-BCCDC-76711/2021	2021-04-17	North America	Canada	BCCDC Public Health Laboratory	BCCDC Public Health Laboratory	Prystajecky Natalie et al
EPI_ISL_2656315	Canada/BC-BCCDC-76712/2021	2021-04-17	North America	Canada	BCCDC Public Health Laboratory	BCCDC Public Health Laboratory	Prystajecky Natalie et al
EPI_ISL_2656316	Canada/BC-BCCDC-76713/2021	2021-04-17	North America	Canada	BCCDC Public Health Laboratory	BCCDC Public Health Laboratory	Prystajecky Natalie et al
EPI_ISL_2656317	Canada/BC-BCCDC-76715/2021	2021-04-17	North America	Canada	BCCDC Public Health Laboratory	BCCDC Public Health Laboratory	Prystajecky Natalie et al
EPI_ISL_2656318	Canada/BC-BCCDC-76716/2021	2021-04-17	North America	Canada	BCCDC Public Health Laboratory	BCCDC Public Health Laboratory	Prystajecky Natalie et al
EPI_ISL_2656319	Canada/BC-BCCDC-76717/2021	2021-04-17	North America	Canada	BCCDC Public Health Laboratory	BCCDC Public Health Laboratory	Prystajecky Natalie et al
EPI_ISL_2656320	Canada/BC-BCCDC-76719/2021	2021-04-17	North America	Canada	BCCDC Public Health Laboratory	BCCDC Public Health Laboratory	Prystajecky Natalie et al
EPI_ISL_974818	Canada/BC-BCCDC-7672/2020	2020-11-01	North America	Canada	BCCDC Public Health Laboratory	BCCDC Public Health Laboratory	Prystajecky Natalie et al
EPI_ISL_2656321	Canada/BC-BCCDC-76720/2021	2021-04-17	North America	Canada	BCCDC Public Health Laboratory	BCCDC Public Health Laboratory	Prystajecky Natalie et al
EPI_ISL_2656322	Canada/BC-BCCDC-76721/2021	2021-04-17	North America	Canada	BCCDC Public Health Laboratory	BCCDC Public Health Laboratory	Prystajecky Natalie et al
EPI_ISL_2656323	Canada/BC-BCCDC-76722/2021	2021-04-17	North America	Canada	BCCDC Public Health Laboratory	BCCDC Public Health Laboratory	Prystajecky Natalie et al
EPI_ISL_2656324	Canada/BC-BCCDC-76724/2021	2021-04-17	North America	Canada	BCCDC Public Health Laboratory	BCCDC Public Health Laboratory	Prystajecky Natalie et al
EPI_ISL_2656325	Canada/BC-BCCDC-76725/2021	2021-04-17	North America	Canada	BCCDC Public Health Laboratory	BCCDC Public Health Laboratory	Prystajecky Natalie et al
EPI_ISL_2719310	Canada/BC-BCCDC-76726/2021	2021-04-18	North America	Canada	BCCDC Public Health Laboratory	BCCDC Public Health Laboratory	Prystajecky Natalie et al
EPI_ISL_2719311	Canada/BC-BCCDC-76728/2021	2021-04-18	North America	Canada	BCCDC Public Health Laboratory	BCCDC Public Health Laboratory	Prystajecky Natalie et al
EPI_ISL_974819	Canada/BC-BCCDC-7673/2020	2020-11-01	North America	Canada	BCCDC Public Health Laboratory	BCCDC Public Health Laboratory	Prystajecky Natalie et al
EPI_ISL_2656326	Canada/BC-BCCDC-76730/2021	2021-04-18	North America	Canada	BCCDC Public Health Laboratory	BCCDC Public Health Laboratory	Prystajecky Natalie et al
EPI_ISL_2656327	Canada/BC-BCCDC-76731/2021	2021-04-18	North America	Canada	BCCDC Public Health Laboratory	BCCDC Public Health Laboratory	Prystajecky Natalie et al
EPI_ISL_2656328	Canada/BC-BCCDC-76732/2021	2021-04-18	North America	Canada	BCCDC Public Health Laboratory	BCCDC Public Health Laboratory	Prystajecky Natalie et al
EPI_ISL_2656329	Canada/BC-BCCDC-76733/2021	2021-04-18	North America	Canada	BCCDC Public Health Laboratory	BCCDC Public Health Laboratory	Prystajecky Natalie et al
EPI_ISL_2656330	Canada/BC-BCCDC-76734/2021	2021-04-18	North America	Canada	BCCDC Public Health Laboratory	BCCDC Public Health Laboratory	Prystajecky Natalie et al
EPI_ISL_2656331	Canada/BC-BCCDC-76735/2021	2021-04-18	North America	Canada	BCCDC Public Health Laboratory	BCCDC Public Health Laboratory	Prystajecky Natalie et al
EPI_ISL_2656332	Canada/BC-BCCDC-76736/2021	2021-04-18	North America	Canada	BCCDC Public Health Laboratory	BCCDC Public Health Laboratory	Prystajecky Natalie et al
EPI_ISL_2656333	Canada/BC-BCCDC-76737/2021	2021-04-18	North America	Canada	BCCDC Public Health Laboratory	BCCDC Public Health Laboratory	Prystajecky Natalie et al
EPI_ISL_2656334	Canada/BC-BCCDC-76738/2021	2021-04-18	North America	Canada	BCCDC Public Health Laboratory	BCCDC Public Health Laboratory	Prystajecky Natalie et al
EPI_ISL_2656335	Canada/BC-BCCDC-76739/2021	2021-04-18	North America	Canada	BCCDC Public Health Laboratory	BCCDC Public Health Laboratory	Prystajecky Natalie et al
EPI_ISL_974820	Canada/BC-BCCDC-7674/2020	2020-11-01	North America	Canada	BCCDC Public Health Laboratory	BCCDC Public Health Laboratory	Prystajecky Natalie et al
EPI_ISL_2656336	Canada/BC-BCCDC-76740/2021	2021-04-18	North America	Canada	BCCDC Public Health Laboratory	BCCDC Public Health Laboratory	Prystajecky Natalie et al
EPI_ISL_2656337	Canada/BC-BCCDC-76742/2021	2021-04-18	North America	Canada	BCCDC Public Health Laboratory	BCCDC Public Health Laboratory	Prystajecky Natalie et al
EPI_ISL_2656338	Canada/BC-BCCDC-76743/2021	2021-04-18	North America	Canada	BCCDC Public Health Laboratory	BCCDC Public Health Laboratory	Prystajecky Natalie et al
EPI_ISL_2656339	Canada/BC-BCCDC-76746/2021	2021-04-18	North America	Canada	BCCDC Public Health Laboratory	BCCDC Public Health Laboratory	Prystajecky Natalie et al
EPI_ISL_2656340	Canada/BC-BCCDC-76747/2021	2021-04-18	North America	Canada	BCCDC Public Health Laboratory	BCCDC Public Health Laboratory	Prystajecky Natalie et al
EPI_ISL_2656341	Canada/BC-BCCDC-76748/2021	2021-04-18	North America	Canada	BCCDC Public Health Laboratory	BCCDC Public Health Laboratory	Prystajecky Natalie et al
EPI_ISL_2656342	Canada/BC-BCCDC-76749/2021	2021-04-18	North America	Canada	BCCDC Public Health Laboratory	BCCDC Public Health Laboratory	Prystajecky Natalie et al
EPI_ISL_3481088	Canada/BC-BCCDC-76750/2021	2021-04-18	North America	Canada	British Columbia Centre For Disease Control	BCCDC Public Health Laboratory	Prystajecky Natalie et al
EPI_ISL_2656343	Canada/BC-BCCDC-76751/2021	2021-04-18	North America	Canada	BCCDC Public Health Laboratory	BCCDC Public Health Laboratory	Prystajecky Natalie et al
EPI_ISL_2656344	Canada/BC-BCCDC-76752/2021	2021-04-18	North America	Canada	BCCDC Public Health Laboratory	BCCDC Public Health Laboratory	Prystajecky Natalie et al
EPI_ISL_2656345	Canada/BC-BCCDC-76753/2021	2021-04-18	North America	Canada	BCCDC Public Health Laboratory	BCCDC Public Health Laboratory	Prystajecky Natalie et al
EPI_ISL_3481178	Canada/BC-BCCDC-76755/2021	2021-04-18	North America	Canada	British Columbia Centre For Disease Control	BCCDC Public Health Laboratory	Prystajecky Natalie et al
EPI_ISL_3481204	Canada/BC-BCCDC-76756/2021	2021-04-18	North America	Canada	British Columbia Centre For Disease Control	BCCDC Public Health Laboratory	Prystajecky Natalie et al
EPI_ISL_2656346	Canada/BC-BCCDC-76758/2021	2021-04-18	North America	Canada	BCCDC Public Health Laboratory	BCCDC Public Health Laboratory	Prystajecky Natalie et al
EPI_ISL_2656347	Canada/BC-BCCDC-76759/2021	2021-04-18	North America	Canada	BCCDC Public Health Laboratory	BCCDC Public Health Laboratory	Prystajecky Natalie et al
EPI_ISL_974821	Canada/BC-BCCDC-7676/2020	2020-11-01	North America	Canada	BCCDC Public Health Laboratory	BCCDC Public Health Laboratory	Prystajecky Natalie et al
EPI_ISL_2656349	Canada/BC-BCCDC-76761/2021	2021-04-18	North America	Canada	BCCDC Public Health Laboratory	BCCDC Public Health Laboratory	Prystajecky Natalie et al
EPI_ISL_2656350	Canada/BC-BCCDC-76762/2021	2021-04-18	North America	Canada	BCCDC Public Health Laboratory	BCCDC Public Health Laboratory	Prystajecky Natalie et al
EPI_ISL_2719312	Canada/BC-BCCDC-76763/2021	2021-04-18	North America	Canada	BCCDC Public Health Laboratory	BCCDC Public Health Laboratory	Prystajecky Natalie et al
EPI_ISL_2719313	Canada/BC-BCCDC-76764/2021	2021-04-18	North America	Canada	BCCDC Public Health Laboratory	BCCDC Public Health Laboratory	Prystajecky Natalie et al
EPI_ISL_2656351	Canada/BC-BCCDC-76765/2021	2021-04-18	North America	Canada	BCCDC Public Health Laboratory	BCCDC Public Health Laboratory	Prystajecky Natalie et al
EPI_ISL_2656352	Canada/BC-BCCDC-76766/2021	2021-04-18	North America	Canada	BCCDC Public Health Laboratory	BCCDC Public Health Laboratory	Prystajecky Natalie et al
EPI_ISL_2656353	Canada/BC-BCCDC-76767/2021	2021-04-18	North America	Canada	BCCDC Public Health Laboratory	BCCDC Public Health Laboratory	Prystajecky Natalie et al
EPI_ISL_2656354	Canada/BC-BCCDC-76768/2021	2021-04-18	North America	Canada	BCCDC Public Health Laboratory	BCCDC Public Health Laboratory	Prystajecky Natalie et al
EPI_ISL_2656355	Canada/BC-BCCDC-76769/2021	2021-04-18	North America	Canada	BCCDC Public Health Laboratory	BCCDC Public Health Laboratory	Prystajecky Natalie et al
EPI_ISL_975225	Canada/BC-BCCDC-7677/2020	2020-11-10	North America	Canada	BCCDC Public Health Laboratory	BCCDC Public Health Laboratory	Prystajecky Natalie et al
EPI_ISL_3480987	Canada/BC-BCCDC-76770/2021	2021-04-18	North America	Canada	British Columbia Centre For Disease Control	BCCDC Public Health Laboratory	Prystajecky Natalie et al
EPI_ISL_3481205	Canada/BC-BCCDC-76771/2021	2021-04-18	North America	Canada	British Columbia Centre For Disease Control	BCCDC Public Health Laboratory	Prystajecky Natalie et al
EPI_ISL_2656356	Canada/BC-BCCDC-76772/2021	2021-04-18	North America	Canada	BCCDC Public Health Laboratory	BCCDC Public Health Laboratory	Prystajecky Natalie et al
EPI_ISL_2656357	Canada/BC-BCCDC-76773/2021	2021-04-18	North America	Canada	BCCDC Public Health Laboratory	BCCDC Public Health Laboratory	Prystajecky Natalie et al
EPI_ISL_2656358	Canada/BC-BCCDC-76775/2021	2021-04-18	North America	Canada	BCCDC Public Health Laboratory	BCCDC Public Health Laboratory	Prystajecky Natalie et al
EPI_ISL_2656359	Canada/BC-BCCDC-76776/2021	2021-04-18	North America	Canada	BCCDC Public Health Laboratory	BCCDC Public Health Laboratory	Prystajecky Natalie et al
EPI_ISL_2656360	Canada/BC-BCCDC-76778/2021	2021-04-18	North America	Canada	BCCDC Public Health Laboratory	BCCDC Public Health Laboratory	Prystajecky Natalie et al
EPI_ISL_2656361	Canada/BC-BCCDC-76779/2021	2021-04-18	North America	Canada	BCCDC Public Health Laboratory	BCCDC Public Health Laboratory	Prystajecky Natalie et al
EPI_ISL_975226	Canada/BC-BCCDC-7678/2020	2020-11-10	North America	Canada	BCCDC Public Health Laboratory	BCCDC Public Health Laboratory	Prystajecky Natalie et al
EPI_ISL_2656362	Canada/BC-BCCDC-76781/2021	2021-04-18	North America	Canada	BCCDC Public Health Laboratory	BCCDC Public Health Laboratory	Prystajecky Natalie et al
EPI_ISL_2656363	Canada/BC-BCCDC-76782/2021	2021-04-18	North America	Canada	BCCDC Public Health Laboratory	BCCDC Public Health Laboratory	Prystajecky Natalie et al
EPI_ISL_2656364	Canada/BC-BCCDC-76784/2021	2021-04-18	North America	Canada	BCCDC Public Health Laboratory	BCCDC Public Health Laboratory	Prystajecky Natalie et al
EPI_ISL_2656365	Canada/BC-BCCDC-76785/2021	2021-04-19	North America	Canada	BCCDC Public Health Laboratory	BCCDC Public Health Laboratory	Prystajecky Natalie et al
EPI_ISL_2656366	Canada/BC-BCCDC-76786/2021	2021-04-19	North America	Canada	BCCDC Public Health Laboratory	BCCDC Public Health Laboratory	Prystajecky Natalie et al
EPI_ISL_2656367	Canada/BC-BCCDC-76788/2021	2021-04-19	North America	Canada	BCCDC Public Health Laboratory	BCCDC Public Health Laboratory	Prystajecky Natalie et al
EPI_ISL_2656368	Canada/BC-BCCDC-76789/2021	2021-04-19	North America	Canada	BCCDC Public Health Laboratory	BCCDC Public Health Laboratory	Prystajecky Natalie et al
EPI_ISL_975227	Canada/BC-BCCDC-7679/2020	2020-11-10	North America	Canada	BCCDC Public Health Laboratory	BCCDC Public Health Laboratory	Prystajecky Natalie et al
EPI_ISL_2656369	Canada/BC-BCCDC-76790/2021	2021-04-19	North America	Canada	BCCDC Public Health Laboratory	BCCDC Public Health Laboratory	Prystajecky Natalie et al
EPI_ISL_2656370	Canada/BC-BCCDC-76791/2021	2021-04-19	North America	Canada	BCCDC Public Health Laboratory	BCCDC Public Health Laboratory	Prystajecky Natalie et al
EPI_ISL_2656372	Canada/BC-BCCDC-76793/2021	2021-04-19	North America	Canada	BCCDC Public Health Laboratory	BCCDC Public Health Laboratory	Prystajecky Natalie et al
EPI_ISL_2656375	Canada/BC-BCCDC-76799/2021	2021-04-19	North America	Canada	BCCDC Public Health Laboratory	BCCDC Public Health Laboratory	Prystajecky Natalie et al
EPI_ISL_975282	Canada/BC-BCCDC-7680/2020	2020-11-11	North America	Canada	BCCDC Public Health Laboratory	BCCDC Public Health Laboratory	Prystajecky Natalie et al
EPI_ISL_2656376	Canada/BC-BCCDC-76800/2021	2021-04-19	North America	Canada	BCCDC Public Health Laboratory	BCCDC Public Health Laboratory	Prystajecky Natalie et al
EPI_ISL_2656377	Canada/BC-BCCDC-76801/2021	2021-04-19	North America	Canada	BCCDC Public Health Laboratory	BCCDC Public Health Laboratory	Prystajecky Natalie et al
EPI_ISL_2656378	Canada/BC-BCCDC-76802/2021	2021-04-19	North America	Canada	BCCDC Public Health Laboratory	BCCDC Public Health Laboratory	Prystajecky Natalie et al
EPI_ISL_2656379	Canada/BC-BCCDC-76803/2021	2021-04-19	North America	Canada	BCCDC Public Health Laboratory	BCCDC Public Health Laboratory	Prystajecky Natalie et al
EPI_ISL_2656380	Canada/BC-BCCDC-76806/2021	2021-04-19	North America	Canada	BCCDC Public Health Laboratory	BCCDC Public Health Laboratory	Prystajecky Natalie et al
EPI_ISL_2656381	Canada/BC-BCCDC-76807/2021	2021-04-19	North America	Canada	BCCDC Public Health Laboratory	BCCDC Public Health Laboratory	Prystajecky Natalie et al
EPI_ISL_2656382	Canada/BC-BCCDC-76808/2021	2021-04-19	North America	Canada	BCCDC Public Health Laboratory	BCCDC Public Health Laboratory	Prystajecky Natalie et al
EPI_ISL_974919	Canada/BC-BCCDC-7681/2020	2020-11-04	North America	Canada	BCCDC Public Health Laboratory	BCCDC Public Health Laboratory	Prystajecky Natalie et al
EPI_ISL_2656383	Canada/BC-BCCDC-76811/2021	2021-04-19	North America	Canada	BCCDC Public Health Laboratory	BCCDC Public Health Laboratory	Prystajecky Natalie et al
EPI_ISL_3481209	Canada/BC-BCCDC-76812/2021	2021-04-19	North America	Canada	British Columbia Centre For Disease Control	BCCDC Public Health Laboratory	Prystajecky Natalie et al
EPI_ISL_3481210	Canada/BC-BCCDC-76814/2021	2021-04-19	North America	Canada	British Columbia Centre For Disease Control	BCCDC Public Health Laboratory	Prystajecky Natalie et al
EPI_ISL_2656384	Canada/BC-BCCDC-76815/2021	2021-04-19	North America	Canada	BCCDC Public Health Laboratory	BCCDC Public Health Laboratory	Prystajecky Natalie et al
EPI_ISL_2719315	Canada/BC-BCCDC-76816/2021	2021-04-19	North America	Canada	BCCDC Public Health Laboratory	BCCDC Public Health Laboratory	Prystajecky Natalie et al
EPI_ISL_2656385	Canada/BC-BCCDC-76817/2021	2021-04-19	North America	Canada	BCCDC Public Health Laboratory	BCCDC Public Health Laboratory	Prystajecky Natalie et al
EPI_ISL_2656386	Canada/BC-BCCDC-76818/2021	2021-04-19	North America	Canada	BCCDC Public Health Laboratory	BCCDC Public Health Laboratory	Prystajecky Natalie et al
EPI_ISL_3481185	Canada/BC-BCCDC-76819/2021	2021-04-19	North America	Canada	British Columbia Centre For Disease Control	BCCDC Public Health Laboratory	Prystajecky Natalie et al
EPI_ISL_2656387	Canada/BC-BCCDC-76821/2021	2021-04-19	North America	Canada	BCCDC Public Health Laboratory	BCCDC Public Health Laboratory	Prystajecky Natalie et al
EPI_ISL_2656388	Canada/BC-BCCDC-76822/2021	2021-04-19	North America	Canada	BCCDC Public Health Laboratory	BCCDC Public Health Laboratory	Prystajecky Natalie et al
EPI_ISL_3480991	Canada/BC-BCCDC-76823/2021	2021-04-19	North America	Canada	British Columbia Centre For Disease Control	BCCDC Public Health Laboratory	Prystajecky Natalie et al
EPI_ISL_3481181	Canada/BC-BCCDC-76824/2021	2021-04-19	North America	Canada	British Columbia Centre For Disease Control	BCCDC Public Health Laboratory	Prystajecky Natalie et al
EPI_ISL_2656390	Canada/BC-BCCDC-76826/2021	2021-04-19	North America	Canada	BCCDC Public Health Laboratory	BCCDC Public Health Laboratory	Prystajecky Natalie et al
EPI_ISL_2656392	Canada/BC-BCCDC-76828/2021	2021-04-19	North America	Canada	BCCDC Public Health Laboratory	BCCDC Public Health Laboratory	Prystajecky Natalie et al
EPI_ISL_2719316	Canada/BC-BCCDC-76829/2021	2021-04-19	North America	Canada	BCCDC Public Health Laboratory	BCCDC Public Health Laboratory	Prystajecky Natalie et al
EPI_ISL_975311	Canada/BC-BCCDC-7683/2020	2020-11-12	North America	Canada	BCCDC Public Health Laboratory	BCCDC Public Health Laboratory	Prystajecky Natalie et al
EPI_ISL_3481152	Canada/BC-BCCDC-76830/2021	2021-04-19	North America	Canada	British Columbia Centre For Disease Control	BCCDC Public Health Laboratory	Prystajecky Natalie et al
EPI_ISL_2656393	Canada/BC-BCCDC-76831/2021	2021-04-19	North America	Canada	BCCDC Public Health Laboratory	BCCDC Public Health Laboratory	Prystajecky Natalie et al
EPI_ISL_2656394	Canada/BC-BCCDC-76832/2021	2021-04-19	North America	Canada	BCCDC Public Health Laboratory	BCCDC Public Health Laboratory	Prystajecky Natalie et al
EPI_ISL_3481208	Canada/BC-BCCDC-76833/2021	2021-04-19	North America	Canada	British Columbia Centre For Disease Control	BCCDC Public Health Laboratory	Prystajecky Natalie et al
EPI_ISL_2656395	Canada/BC-BCCDC-76836/2021	2021-04-19	North America	Canada	BCCDC Public Health Laboratory	BCCDC Public Health Laboratory	Prystajecky Natalie et al
EPI_ISL_2656396	Canada/BC-BCCDC-76839/2021	2021-04-19	North America	Canada	BCCDC Public Health Laboratory	BCCDC Public Health Laboratory	Prystajecky Natalie et al
EPI_ISL_3481206	Canada/BC-BCCDC-76840/2021	2021-04-19	North America	Canada	British Columbia Centre For Disease Control	BCCDC Public Health Laboratory	Prystajecky Natalie et al
EPI_ISL_3481207	Canada/BC-BCCDC-76841/2021	2021-04-19	North America	Canada	British Columbia Centre For Disease Control	BCCDC Public Health Laboratory	Prystajecky Natalie et al
EPI_ISL_3480989	Canada/BC-BCCDC-76842/2021	2021-04-19	North America	Canada	British Columbia Centre For Disease Control	BCCDC Public Health Laboratory	Prystajecky Natalie et al
EPI_ISL_2656397	Canada/BC-BCCDC-76844/2021	2021-04-19	North America	Canada	BCCDC Public Health Laboratory	BCCDC Public Health Laboratory	Prystajecky Natalie et al
EPI_ISL_2656398	Canada/BC-BCCDC-76846/2021	2021-04-19	North America	Canada	BCCDC Public Health Laboratory	BCCDC Public Health Laboratory	Prystajecky Natalie et al
EPI_ISL_2656399	Canada/BC-BCCDC-76848/2021	2021-04-20	North America	Canada	BCCDC Public Health Laboratory	BCCDC Public Health Laboratory	Prystajecky Natalie et al
EPI_ISL_2656400	Canada/BC-BCCDC-76849/2021	2021-04-20	North America	Canada	BCCDC Public Health Laboratory	BCCDC Public Health Laboratory	Prystajecky Natalie et al
EPI_ISL_2656401	Canada/BC-BCCDC-76850/2021	2021-04-20	North America	Canada	BCCDC Public Health Laboratory	BCCDC Public Health Laboratory	Prystajecky Natalie et al
EPI_ISL_2656402	Canada/BC-BCCDC-76851/2021	2021-04-20	North America	Canada	BCCDC Public Health Laboratory	BCCDC Public Health Laboratory	Prystajecky Natalie et al
EPI_ISL_2656404	Canada/BC-BCCDC-76853/2021	2021-04-20	North America	Canada	BCCDC Public Health Laboratory	BCCDC Public Health Laboratory	Prystajecky Natalie et al
EPI_ISL_2656405	Canada/BC-BCCDC-76854/2021	2021-04-20	North America	Canada	BCCDC Public Health Laboratory	BCCDC Public Health Laboratory	Prystajecky Natalie et al
EPI_ISL_3481083	Canada/BC-BCCDC-76855/2021	2021-04-20	North America	Canada	British Columbia Centre For Disease Control	BCCDC Public Health Laboratory	Prystajecky Natalie et al
EPI_ISL_2656406	Canada/BC-BCCDC-76856/2021	2021-04-20	North America	Canada	BCCDC Public Health Laboratory	BCCDC Public Health Laboratory	Prystajecky Natalie et al
EPI_ISL_2656407	Canada/BC-BCCDC-76858/2021	2021-04-20	North America	Canada	BCCDC Public Health Laboratory	BCCDC Public Health Laboratory	Prystajecky Natalie et al
EPI_ISL_3481084	Canada/BC-BCCDC-76859/2021	2021-04-20	North America	Canada	British Columbia Centre For Disease Control	BCCDC Public Health Laboratory	Prystajecky Natalie et al
EPI_ISL_2656408	Canada/BC-BCCDC-76860/2021	2021-04-20	North America	Canada	BCCDC Public Health Laboratory	BCCDC Public Health Laboratory	Prystajecky Natalie et al
EPI_ISL_2656409	Canada/BC-BCCDC-76861/2021	2021-04-20	North America	Canada	BCCDC Public Health Laboratory	BCCDC Public Health Laboratory	Prystajecky Natalie et al
EPI_ISL_2656410	Canada/BC-BCCDC-76862/2021	2021-04-20	North America	Canada	BCCDC Public Health Laboratory	BCCDC Public Health Laboratory	Prystajecky Natalie et al
EPI_ISL_2656411	Canada/BC-BCCDC-76863/2021	2021-04-20	North America	Canada	BCCDC Public Health Laboratory	BCCDC Public Health Laboratory	Prystajecky Natalie et al
EPI_ISL_2656412	Canada/BC-BCCDC-76864/2021	2021-04-20	North America	Canada	BCCDC Public Health Laboratory	BCCDC Public Health Laboratory	Prystajecky Natalie et al
EPI_ISL_3481184	Canada/BC-BCCDC-76867/2021	2021-04-20	North America	Canada	British Columbia Centre For Disease Control	BCCDC Public Health Laboratory	Prystajecky Natalie et al
EPI_ISL_2656414	Canada/BC-BCCDC-76868/2021	2021-04-20	North America	Canada	BCCDC Public Health Laboratory	BCCDC Public Health Laboratory	Prystajecky Natalie et al
EPI_ISL_2656415	Canada/BC-BCCDC-76869/2021	2021-04-20	North America	Canada	BCCDC Public Health Laboratory	BCCDC Public Health Laboratory	Prystajecky Natalie et al
EPI_ISL_975351	Canada/BC-BCCDC-7687/2020	2020-11-13	North America	Canada	BCCDC Public Health Laboratory	BCCDC Public Health Laboratory	Prystajecky Natalie et al
EPI_ISL_2656416	Canada/BC-BCCDC-76871/2021	2021-04-20	North America	Canada	BCCDC Public Health Laboratory	BCCDC Public Health Laboratory	Prystajecky Natalie et al
EPI_ISL_3481092	Canada/BC-BCCDC-76873/2021	2021-04-20	North America	Canada	British Columbia Centre For Disease Control	BCCDC Public Health Laboratory	Prystajecky Natalie et al
EPI_ISL_2656418	Canada/BC-BCCDC-76874/2021	2021-04-20	North America	Canada	BCCDC Public Health Laboratory	BCCDC Public Health Laboratory	Prystajecky Natalie et al
EPI_ISL_2719317	Canada/BC-BCCDC-76875/2021	2021-04-20	North America	Canada	BCCDC Public Health Laboratory	BCCDC Public Health Laboratory	Prystajecky Natalie et al
EPI_ISL_2656419	Canada/BC-BCCDC-76876/2021	2021-04-20	North America	Canada	BCCDC Public Health Laboratory	BCCDC Public Health Laboratory	Prystajecky Natalie et al
EPI_ISL_2656420	Canada/BC-BCCDC-76877/2021	2021-04-20	North America	Canada	BCCDC Public Health Laboratory	BCCDC Public Health Laboratory	Prystajecky Natalie et al
EPI_ISL_2656421	Canada/BC-BCCDC-76878/2021	2021-04-20	North America	Canada	BCCDC Public Health Laboratory	BCCDC Public Health Laboratory	Prystajecky Natalie et al
EPI_ISL_2656422	Canada/BC-BCCDC-76879/2021	2021-04-20	North America	Canada	BCCDC Public Health Laboratory	BCCDC Public Health Laboratory	Prystajecky Natalie et al
EPI_ISL_2656423	Canada/BC-BCCDC-76880/2021	2021-04-20	North America	Canada	BCCDC Public Health Laboratory	BCCDC Public Health Laboratory	Prystajecky Natalie et al
EPI_ISL_3481085	Canada/BC-BCCDC-76881/2021	2021-04-20	North America	Canada	British Columbia Centre For Disease Control	BCCDC Public Health Laboratory	Prystajecky Natalie et al
EPI_ISL_2656424	Canada/BC-BCCDC-76882/2021	2021-04-20	North America	Canada	BCCDC Public Health Laboratory	BCCDC Public Health Laboratory	Prystajecky Natalie et al
EPI_ISL_2656425	Canada/BC-BCCDC-76883/2021	2021-04-20	North America	Canada	BCCDC Public Health Laboratory	BCCDC Public Health Laboratory	Prystajecky Natalie et al
EPI_ISL_3481096	Canada/BC-BCCDC-76884/2021	2021-04-20	North America	Canada	British Columbia Centre For Disease Control	BCCDC Public Health Laboratory	Prystajecky Natalie et al
EPI_ISL_2656426	Canada/BC-BCCDC-76885/2021	2021-04-20	North America	Canada	BCCDC Public Health Laboratory	BCCDC Public Health Laboratory	Prystajecky Natalie et al
EPI_ISL_2656427	Canada/BC-BCCDC-76886/2021	2021-04-20	North America	Canada	BCCDC Public Health Laboratory	BCCDC Public Health Laboratory	Prystajecky Natalie et al
EPI_ISL_2656429	Canada/BC-BCCDC-76889/2021	2021-04-20	North America	Canada	BCCDC Public Health Laboratory	BCCDC Public Health Laboratory	Prystajecky Natalie et al
EPI_ISL_975353	Canada/BC-BCCDC-7689/2020	2020-11-13	North America	Canada	BCCDC Public Health Laboratory	BCCDC Public Health Laboratory	Prystajecky Natalie et al
EPI_ISL_3481183	Canada/BC-BCCDC-76890/2021	2021-04-20	North America	Canada	British Columbia Centre For Disease Control	BCCDC Public Health Laboratory	Prystajecky Natalie et al
EPI_ISL_2719318	Canada/BC-BCCDC-76892/2021	2021-04-20	North America	Canada	BCCDC Public Health Laboratory	BCCDC Public Health Laboratory	Prystajecky Natalie et al
EPI_ISL_2656430	Canada/BC-BCCDC-76893/2021	2021-04-20	North America	Canada	BCCDC Public Health Laboratory	BCCDC Public Health Laboratory	Prystajecky Natalie et al
EPI_ISL_2656431	Canada/BC-BCCDC-76894/2021	2021-04-20	North America	Canada	BCCDC Public Health Laboratory	BCCDC Public Health Laboratory	Prystajecky Natalie et al
EPI_ISL_2656432	Canada/BC-BCCDC-76895/2021	2021-04-20	North America	Canada	BCCDC Public Health Laboratory	BCCDC Public Health Laboratory	Prystajecky Natalie et al
EPI_ISL_2656434	Canada/BC-BCCDC-76897/2021	2021-04-20	North America	Canada	BCCDC Public Health Laboratory	BCCDC Public Health Laboratory	Prystajecky Natalie et al
EPI_ISL_3481086	Canada/BC-BCCDC-76899/2021	2021-04-20	North America	Canada	British Columbia Centre For Disease Control	BCCDC Public Health Laboratory	Prystajecky Natalie et al
EPI_ISL_2656436	Canada/BC-BCCDC-76900/2021	2021-04-20	North America	Canada	BCCDC Public Health Laboratory	BCCDC Public Health Laboratory	Prystajecky Natalie et al
EPI_ISL_2656437	Canada/BC-BCCDC-76902/2021	2021-04-20	North America	Canada	BCCDC Public Health Laboratory	BCCDC Public Health Laboratory	Prystajecky Natalie et al
EPI_ISL_2656438	Canada/BC-BCCDC-76903/2021	2021-04-20	North America	Canada	BCCDC Public Health Laboratory	BCCDC Public Health Laboratory	Prystajecky Natalie et al
EPI_ISL_3480951	Canada/BC-BCCDC-76906/2021	2021-04-20	North America	Canada	British Columbia Centre For Disease Control	BCCDC Public Health Laboratory	Prystajecky Natalie et al
EPI_ISL_2656440	Canada/BC-BCCDC-76907/2021	2021-04-20	North America	Canada	BCCDC Public Health Laboratory	BCCDC Public Health Laboratory	Prystajecky Natalie et al
EPI_ISL_2656441	Canada/BC-BCCDC-76909/2021	2021-04-20	North America	Canada	BCCDC Public Health Laboratory	BCCDC Public Health Laboratory	Prystajecky Natalie et al
EPI_ISL_2719319	Canada/BC-BCCDC-76910/2021	2021-04-20	North America	Canada	BCCDC Public Health Laboratory	BCCDC Public Health Laboratory	Prystajecky Natalie et al
EPI_ISL_2656442	Canada/BC-BCCDC-76911/2021	2021-04-20	North America	Canada	BCCDC Public Health Laboratory	BCCDC Public Health Laboratory	Prystajecky Natalie et al
EPI_ISL_2656443	Canada/BC-BCCDC-76912/2021	2021-04-20	North America	Canada	BCCDC Public Health Laboratory	BCCDC Public Health Laboratory	Prystajecky Natalie et al
EPI_ISL_3481097	Canada/BC-BCCDC-76913/2021	2021-04-20	North America	Canada	British Columbia Centre For Disease Control	BCCDC Public Health Laboratory	Prystajecky Natalie et al
EPI_ISL_2719320	Canada/BC-BCCDC-76914/2021	2021-04-20	North America	Canada	BCCDC Public Health Laboratory	BCCDC Public Health Laboratory	Prystajecky Natalie et al
EPI_ISL_3481091	Canada/BC-BCCDC-76916/2021	2021-04-20	North America	Canada	British Columbia Centre For Disease Control	BCCDC Public Health Laboratory	Prystajecky Natalie et al
EPI_ISL_2719321	Canada/BC-BCCDC-76917/2021	2021-04-20	North America	Canada	BCCDC Public Health Laboratory	BCCDC Public Health Laboratory	Prystajecky Natalie et al
EPI_ISL_2656444	Canada/BC-BCCDC-76918/2021	2021-04-20	North America	Canada	BCCDC Public Health Laboratory	BCCDC Public Health Laboratory	Prystajecky Natalie et al
EPI_ISL_2719322	Canada/BC-BCCDC-76919/2021	2021-04-20	North America	Canada	BCCDC Public Health Laboratory	BCCDC Public Health Laboratory	Prystajecky Natalie et al
EPI_ISL_975354	Canada/BC-BCCDC-7692/2020	2020-11-13	North America	Canada	BCCDC Public Health Laboratory	BCCDC Public Health Laboratory	Prystajecky Natalie et al
EPI_ISL_2656445	Canada/BC-BCCDC-76920/2021	2021-04-20	North America	Canada	BCCDC Public Health Laboratory	BCCDC Public Health Laboratory	Prystajecky Natalie et al
EPI_ISL_2656446	Canada/BC-BCCDC-76921/2021	2021-04-20	North America	Canada	BCCDC Public Health Laboratory	BCCDC Public Health Laboratory	Prystajecky Natalie et al
EPI_ISL_3481080	Canada/BC-BCCDC-76922/2021	2021-04-20	North America	Canada	British Columbia Centre For Disease Control	BCCDC Public Health Laboratory	Prystajecky Natalie et al
EPI_ISL_2656447	Canada/BC-BCCDC-76923/2021	2021-04-20	North America	Canada	BCCDC Public Health Laboratory	BCCDC Public Health Laboratory	Prystajecky Natalie et al
EPI_ISL_2656448	Canada/BC-BCCDC-76924/2021	2021-04-20	North America	Canada	BCCDC Public Health Laboratory	BCCDC Public Health Laboratory	Prystajecky Natalie et al
EPI_ISL_2656449	Canada/BC-BCCDC-76925/2021	2021-04-20	North America	Canada	BCCDC Public Health Laboratory	BCCDC Public Health Laboratory	Prystajecky Natalie et al
EPI_ISL_3481090	Canada/BC-BCCDC-76926/2021	2021-04-20	North America	Canada	British Columbia Centre For Disease Control	BCCDC Public Health Laboratory	Prystajecky Natalie et al
EPI_ISL_2719323	Canada/BC-BCCDC-76927/2021	2021-04-20	North America	Canada	BCCDC Public Health Laboratory	BCCDC Public Health Laboratory	Prystajecky Natalie et al
EPI_ISL_2656450	Canada/BC-BCCDC-76928/2021	2021-04-20	North America	Canada	BCCDC Public Health Laboratory	BCCDC Public Health Laboratory	Prystajecky Natalie et al
EPI_ISL_3481089	Canada/BC-BCCDC-76929/2021	2021-04-20	North America	Canada	British Columbia Centre For Disease Control	BCCDC Public Health Laboratory	Prystajecky Natalie et al
EPI_ISL_975355	Canada/BC-BCCDC-7693/2020	2020-11-13	North America	Canada	BCCDC Public Health Laboratory	BCCDC Public Health Laboratory	Prystajecky Natalie et al
EPI_ISL_2719324	Canada/BC-BCCDC-76931/2021	2021-04-21	North America	Canada	BCCDC Public Health Laboratory	BCCDC Public Health Laboratory	Prystajecky Natalie et al
EPI_ISL_2656452	Canada/BC-BCCDC-76932/2021	2021-04-21	North America	Canada	BCCDC Public Health Laboratory	BCCDC Public Health Laboratory	Prystajecky Natalie et al
EPI_ISL_2656453	Canada/BC-BCCDC-76934/2021	2021-04-21	North America	Canada	BCCDC Public Health Laboratory	BCCDC Public Health Laboratory	Prystajecky Natalie et al
EPI_ISL_2719326	Canada/BC-BCCDC-76937/2021	2021-04-21	North America	Canada	BCCDC Public Health Laboratory	BCCDC Public Health Laboratory	Prystajecky Natalie et al
EPI_ISL_2719327	Canada/BC-BCCDC-76938/2021	2021-04-21	North America	Canada	BCCDC Public Health Laboratory	BCCDC Public Health Laboratory	Prystajecky Natalie et al
EPI_ISL_3481013	Canada/BC-BCCDC-76939/2021	2021-04-21	North America	Canada	British Columbia Centre For Disease Control	BCCDC Public Health Laboratory	Prystajecky Natalie et al
EPI_ISL_975356	Canada/BC-BCCDC-7694/2020	2020-11-13	North America	Canada	BCCDC Public Health Laboratory	BCCDC Public Health Laboratory	Prystajecky Natalie et al
EPI_ISL_2719328	Canada/BC-BCCDC-76940/2021	2021-04-21	North America	Canada	BCCDC Public Health Laboratory	BCCDC Public Health Laboratory	Prystajecky Natalie et al
EPI_ISL_2719329	Canada/BC-BCCDC-76941/2021	2021-04-21	North America	Canada	BCCDC Public Health Laboratory	BCCDC Public Health Laboratory	Prystajecky Natalie et al
EPI_ISL_2719330	Canada/BC-BCCDC-76942/2021	2021-04-21	North America	Canada	BCCDC Public Health Laboratory	BCCDC Public Health Laboratory	Prystajecky Natalie et al
EPI_ISL_2719331	Canada/BC-BCCDC-76943/2021	2021-04-21	North America	Canada	BCCDC Public Health Laboratory	BCCDC Public Health Laboratory	Prystajecky Natalie et al
EPI_ISL_2719332	Canada/BC-BCCDC-76944/2021	2021-04-21	North America	Canada	BCCDC Public Health Laboratory	BCCDC Public Health Laboratory	Prystajecky Natalie et al
EPI_ISL_2719333	Canada/BC-BCCDC-76945/2021	2021-04-21	North America	Canada	BCCDC Public Health Laboratory	BCCDC Public Health Laboratory	Prystajecky Natalie et al
EPI_ISL_2719334	Canada/BC-BCCDC-76946/2021	2021-04-21	North America	Canada	BCCDC Public Health Laboratory	BCCDC Public Health Laboratory	Prystajecky Natalie et al
EPI_ISL_2656454	Canada/BC-BCCDC-76947/2021	2021-04-21	North America	Canada	BCCDC Public Health Laboratory	BCCDC Public Health Laboratory	Prystajecky Natalie et al
EPI_ISL_2719335	Canada/BC-BCCDC-76948/2021	2021-04-21	North America	Canada	BCCDC Public Health Laboratory	BCCDC Public Health Laboratory	Prystajecky Natalie et al
EPI_ISL_2719336	Canada/BC-BCCDC-76949/2021	2021-04-21	North America	Canada	BCCDC Public Health Laboratory	BCCDC Public Health Laboratory	Prystajecky Natalie et al
EPI_ISL_975357	Canada/BC-BCCDC-7695/2020	2020-11-13	North America	Canada	BCCDC Public Health Laboratory	BCCDC Public Health Laboratory	Prystajecky Natalie et al
EPI_ISL_2656455	Canada/BC-BCCDC-76950/2021	2021-04-21	North America	Canada	BCCDC Public Health Laboratory	BCCDC Public Health Laboratory	Prystajecky Natalie et al
EPI_ISL_2656456	Canada/BC-BCCDC-76951/2021	2021-04-21	North America	Canada	BCCDC Public Health Laboratory	BCCDC Public Health Laboratory	Prystajecky Natalie et al
EPI_ISL_2656457	Canada/BC-BCCDC-76953/2021	2021-04-21	North America	Canada	BCCDC Public Health Laboratory	BCCDC Public Health Laboratory	Prystajecky Natalie et al
EPI_ISL_2656458	Canada/BC-BCCDC-76955/2021	2021-04-21	North America	Canada	BCCDC Public Health Laboratory	BCCDC Public Health Laboratory	Prystajecky Natalie et al
EPI_ISL_2719337	Canada/BC-BCCDC-76956/2021	2021-04-21	North America	Canada	BCCDC Public Health Laboratory	BCCDC Public Health Laboratory	Prystajecky Natalie et al
EPI_ISL_2656460	Canada/BC-BCCDC-76958/2021	2021-04-21	North America	Canada	BCCDC Public Health Laboratory	BCCDC Public Health Laboratory	Prystajecky Natalie et al
EPI_ISL_975358	Canada/BC-BCCDC-7696/2020	2020-11-13	North America	Canada	BCCDC Public Health Laboratory	BCCDC Public Health Laboratory	Prystajecky Natalie et al
EPI_ISL_2656462	Canada/BC-BCCDC-76961/2021	2021-04-21	North America	Canada	BCCDC Public Health Laboratory	BCCDC Public Health Laboratory	Prystajecky Natalie et al
EPI_ISL_2656465	Canada/BC-BCCDC-76964/2021	2021-04-21	North America	Canada	BCCDC Public Health Laboratory	BCCDC Public Health Laboratory	Prystajecky Natalie et al
EPI_ISL_2656466	Canada/BC-BCCDC-76965/2021	2021-04-21	North America	Canada	BCCDC Public Health Laboratory	BCCDC Public Health Laboratory	Prystajecky Natalie et al
EPI_ISL_2656468	Canada/BC-BCCDC-76968/2021	2021-04-21	North America	Canada	BCCDC Public Health Laboratory	BCCDC Public Health Laboratory	Prystajecky Natalie et al
EPI_ISL_2656469	Canada/BC-BCCDC-76969/2021	2021-04-21	North America	Canada	BCCDC Public Health Laboratory	BCCDC Public Health Laboratory	Prystajecky Natalie et al
EPI_ISL_975359	Canada/BC-BCCDC-7697/2020	2020-11-13	North America	Canada	BCCDC Public Health Laboratory	BCCDC Public Health Laboratory	Prystajecky Natalie et al
EPI_ISL_2656470	Canada/BC-BCCDC-76971/2021	2021-04-21	North America	Canada	BCCDC Public Health Laboratory	BCCDC Public Health Laboratory	Prystajecky Natalie et al
EPI_ISL_2719338	Canada/BC-BCCDC-76974/2021	2021-04-21	North America	Canada	BCCDC Public Health Laboratory	BCCDC Public Health Laboratory	Prystajecky Natalie et al
EPI_ISL_2719339	Canada/BC-BCCDC-76975/2021	2021-04-21	North America	Canada	BCCDC Public Health Laboratory	BCCDC Public Health Laboratory	Prystajecky Natalie et al
EPI_ISL_2656472	Canada/BC-BCCDC-76976/2021	2021-04-21	North America	Canada	BCCDC Public Health Laboratory	BCCDC Public Health Laboratory	Prystajecky Natalie et al
EPI_ISL_2656473	Canada/BC-BCCDC-76978/2021	2021-04-21	North America	Canada	BCCDC Public Health Laboratory	BCCDC Public Health Laboratory	Prystajecky Natalie et al
EPI_ISL_975360	Canada/BC-BCCDC-7698/2020	2020-11-13	North America	Canada	BCCDC Public Health Laboratory	BCCDC Public Health Laboratory	Prystajecky Natalie et al
EPI_ISL_2656474	Canada/BC-BCCDC-76981/2021	2021-04-21	North America	Canada	BCCDC Public Health Laboratory	BCCDC Public Health Laboratory	Prystajecky Natalie et al
EPI_ISL_2719340	Canada/BC-BCCDC-76982/2021	2021-04-21	North America	Canada	BCCDC Public Health Laboratory	BCCDC Public Health Laboratory	Prystajecky Natalie et al
EPI_ISL_2656475	Canada/BC-BCCDC-76984/2021	2021-04-21	North America	Canada	BCCDC Public Health Laboratory	BCCDC Public Health Laboratory	Prystajecky Natalie et al
EPI_ISL_2656476	Canada/BC-BCCDC-76985/2021	2021-04-21	North America	Canada	BCCDC Public Health Laboratory	BCCDC Public Health Laboratory	Prystajecky Natalie et al
EPI_ISL_2656477	Canada/BC-BCCDC-76986/2021	2021-04-21	North America	Canada	BCCDC Public Health Laboratory	BCCDC Public Health Laboratory	Prystajecky Natalie et al
EPI_ISL_2656478	Canada/BC-BCCDC-76987/2021	2021-04-21	North America	Canada	BCCDC Public Health Laboratory	BCCDC Public Health Laboratory	Prystajecky Natalie et al
EPI_ISL_975361	Canada/BC-BCCDC-7699/2020	2020-11-13	North America	Canada	BCCDC Public Health Laboratory	BCCDC Public Health Laboratory	Prystajecky Natalie et al
EPI_ISL_2656479	Canada/BC-BCCDC-76990/2021	2021-04-21	North America	Canada	BCCDC Public Health Laboratory	BCCDC Public Health Laboratory	Prystajecky Natalie et al
EPI_ISL_3480979	Canada/BC-BCCDC-76991/2021	2021-04-21	North America	Canada	British Columbia Centre For Disease Control	BCCDC Public Health Laboratory	Prystajecky Natalie et al
EPI_ISL_3480982	Canada/BC-BCCDC-76992/2021	2021-04-21	North America	Canada	British Columbia Centre For Disease Control	BCCDC Public Health Laboratory	Prystajecky Natalie et al
EPI_ISL_3480983	Canada/BC-BCCDC-76993/2021	2021-04-21	North America	Canada	British Columbia Centre For Disease Control	BCCDC Public Health Laboratory	Prystajecky Natalie et al
EPI_ISL_2656482	Canada/BC-BCCDC-76996/2021	2021-04-21	North America	Canada	BCCDC Public Health Laboratory	BCCDC Public Health Laboratory	Prystajecky Natalie et al
EPI_ISL_2719342	Canada/BC-BCCDC-76997/2021	2021-04-21	North America	Canada	BCCDC Public Health Laboratory	BCCDC Public Health Laboratory	Prystajecky Natalie et al
EPI_ISL_2656483	Canada/BC-BCCDC-76999/2021	2021-04-21	North America	Canada	BCCDC Public Health Laboratory	BCCDC Public Health Laboratory	Prystajecky Natalie et al
EPI_ISL_975399	Canada/BC-BCCDC-7700/2020	2020-11-14	North America	Canada	BCCDC Public Health Laboratory	BCCDC Public Health Laboratory	Prystajecky Natalie et al
EPI_ISL_2656484	Canada/BC-BCCDC-77002/2021	2021-04-21	North America	Canada	BCCDC Public Health Laboratory	BCCDC Public Health Laboratory	Prystajecky Natalie et al
EPI_ISL_2656485	Canada/BC-BCCDC-77003/2021	2021-04-21	North America	Canada	BCCDC Public Health Laboratory	BCCDC Public Health Laboratory	Prystajecky Natalie et al
EPI_ISL_2719344	Canada/BC-BCCDC-77005/2021	2021-04-21	North America	Canada	BCCDC Public Health Laboratory	BCCDC Public Health Laboratory	Prystajecky Natalie et al
EPI_ISL_2719345	Canada/BC-BCCDC-77006/2021	2021-04-21	North America	Canada	BCCDC Public Health Laboratory	BCCDC Public Health Laboratory	Prystajecky Natalie et al
EPI_ISL_2719346	Canada/BC-BCCDC-77007/2021	2021-04-21	North America	Canada	BCCDC Public Health Laboratory	BCCDC Public Health Laboratory	Prystajecky Natalie et al
EPI_ISL_2719347	Canada/BC-BCCDC-77008/2021	2021-04-21	North America	Canada	BCCDC Public Health Laboratory	BCCDC Public Health Laboratory	Prystajecky Natalie et al
EPI_ISL_2656486	Canada/BC-BCCDC-77009/2021	2021-04-21	North America	Canada	BCCDC Public Health Laboratory	BCCDC Public Health Laboratory	Prystajecky Natalie et al
EPI_ISL_2656487	Canada/BC-BCCDC-77010/2021	2021-04-21	North America	Canada	BCCDC Public Health Laboratory	BCCDC Public Health Laboratory	Prystajecky Natalie et al
EPI_ISL_2719348	Canada/BC-BCCDC-77011/2021	2021-04-21	North America	Canada	BCCDC Public Health Laboratory	BCCDC Public Health Laboratory	Prystajecky Natalie et al
EPI_ISL_2656488	Canada/BC-BCCDC-77012/2021	2021-04-21	North America	Canada	BCCDC Public Health Laboratory	BCCDC Public Health Laboratory	Prystajecky Natalie et al
EPI_ISL_2656489	Canada/BC-BCCDC-77014/2021	2021-04-21	North America	Canada	BCCDC Public Health Laboratory	BCCDC Public Health Laboratory	Prystajecky Natalie et al
EPI_ISL_2719350	Canada/BC-BCCDC-77016/2021	2021-04-21	North America	Canada	BCCDC Public Health Laboratory	BCCDC Public Health Laboratory	Prystajecky Natalie et al
EPI_ISL_2656491	Canada/BC-BCCDC-77018/2021	2021-04-21	North America	Canada	BCCDC Public Health Laboratory	BCCDC Public Health Laboratory	Prystajecky Natalie et al
EPI_ISL_3480980	Canada/BC-BCCDC-77019/2021	2021-04-21	North America	Canada	British Columbia Centre For Disease Control	BCCDC Public Health Laboratory	Prystajecky Natalie et al
EPI_ISL_975400	Canada/BC-BCCDC-7702/2020	2020-11-14	North America	Canada	BCCDC Public Health Laboratory	BCCDC Public Health Laboratory	Prystajecky Natalie et al
EPI_ISL_3481247	Canada/BC-BCCDC-77021/2021	2021-04-21	North America	Canada	British Columbia Centre For Disease Control	BCCDC Public Health Laboratory	Prystajecky Natalie et al
EPI_ISL_2656492	Canada/BC-BCCDC-77022/2021	2021-04-21	North America	Canada	BCCDC Public Health Laboratory	BCCDC Public Health Laboratory	Prystajecky Natalie et al
EPI_ISL_2719352	Canada/BC-BCCDC-77024/2021	2021-04-21	North America	Canada	BCCDC Public Health Laboratory	BCCDC Public Health Laboratory	Prystajecky Natalie et al
EPI_ISL_2656493	Canada/BC-BCCDC-77025/2021	2021-04-21	North America	Canada	BCCDC Public Health Laboratory	BCCDC Public Health Laboratory	Prystajecky Natalie et al
EPI_ISL_2719353	Canada/BC-BCCDC-77026/2021	2021-04-21	North America	Canada	BCCDC Public Health Laboratory	BCCDC Public Health Laboratory	Prystajecky Natalie et al
EPI_ISL_2719354	Canada/BC-BCCDC-77027/2021	2021-04-21	North America	Canada	BCCDC Public Health Laboratory	BCCDC Public Health Laboratory	Prystajecky Natalie et al
EPI_ISL_2719355	Canada/BC-BCCDC-77028/2021	2021-04-21	North America	Canada	BCCDC Public Health Laboratory	BCCDC Public Health Laboratory	Prystajecky Natalie et al
EPI_ISL_2656494	Canada/BC-BCCDC-77029/2021	2021-04-21	North America	Canada	BCCDC Public Health Laboratory	BCCDC Public Health Laboratory	Prystajecky Natalie et al
EPI_ISL_975401	Canada/BC-BCCDC-7703/2020	2020-11-14	North America	Canada	BCCDC Public Health Laboratory	BCCDC Public Health Laboratory	Prystajecky Natalie et al
EPI_ISL_2719356	Canada/BC-BCCDC-77033/2021	2021-04-22	North America	Canada	BCCDC Public Health Laboratory	BCCDC Public Health Laboratory	Prystajecky Natalie et al
EPI_ISL_2719357	Canada/BC-BCCDC-77034/2021	2021-04-22	North America	Canada	BCCDC Public Health Laboratory	BCCDC Public Health Laboratory	Prystajecky Natalie et al
EPI_ISL_2719358	Canada/BC-BCCDC-77035/2021	2021-04-22	North America	Canada	BCCDC Public Health Laboratory	BCCDC Public Health Laboratory	Prystajecky Natalie et al
EPI_ISL_2656495	Canada/BC-BCCDC-77036/2021	2021-04-22	North America	Canada	BCCDC Public Health Laboratory	BCCDC Public Health Laboratory	Prystajecky Natalie et al
EPI_ISL_2719359	Canada/BC-BCCDC-77037/2021	2021-04-22	North America	Canada	BCCDC Public Health Laboratory	BCCDC Public Health Laboratory	Prystajecky Natalie et al
EPI_ISL_2719360	Canada/BC-BCCDC-77038/2021	2021-04-22	North America	Canada	BCCDC Public Health Laboratory	BCCDC Public Health Laboratory	Prystajecky Natalie et al
EPI_ISL_2719361	Canada/BC-BCCDC-77039/2021	2021-04-22	North America	Canada	BCCDC Public Health Laboratory	BCCDC Public Health Laboratory	Prystajecky Natalie et al
EPI_ISL_975402	Canada/BC-BCCDC-7704/2020	2020-11-14	North America	Canada	BCCDC Public Health Laboratory	BCCDC Public Health Laboratory	Prystajecky Natalie et al
EPI_ISL_2719362	Canada/BC-BCCDC-77040/2021	2021-04-22	North America	Canada	BCCDC Public Health Laboratory	BCCDC Public Health Laboratory	Prystajecky Natalie et al
EPI_ISL_2719365	Canada/BC-BCCDC-77044/2021	2021-04-22	North America	Canada	BCCDC Public Health Laboratory	BCCDC Public Health Laboratory	Prystajecky Natalie et al
EPI_ISL_2719366	Canada/BC-BCCDC-77045/2021	2021-04-22	North America	Canada	BCCDC Public Health Laboratory	BCCDC Public Health Laboratory	Prystajecky Natalie et al
EPI_ISL_2719368	Canada/BC-BCCDC-77047/2021	2021-04-22	North America	Canada	BCCDC Public Health Laboratory	BCCDC Public Health Laboratory	Prystajecky Natalie et al
EPI_ISL_975454	Canada/BC-BCCDC-7705/2020	2020-11-15	North America	Canada	BCCDC Public Health Laboratory	BCCDC Public Health Laboratory	Prystajecky Natalie et al
EPI_ISL_2656496	Canada/BC-BCCDC-77050/2021	2021-04-22	North America	Canada	BCCDC Public Health Laboratory	BCCDC Public Health Laboratory	Prystajecky Natalie et al
EPI_ISL_2719369	Canada/BC-BCCDC-77051/2021	2021-04-22	North America	Canada	BCCDC Public Health Laboratory	BCCDC Public Health Laboratory	Prystajecky Natalie et al
EPI_ISL_2719370	Canada/BC-BCCDC-77052/2021	2021-04-22	North America	Canada	BCCDC Public Health Laboratory	BCCDC Public Health Laboratory	Prystajecky Natalie et al
EPI_ISL_2656497	Canada/BC-BCCDC-77053/2021	2021-04-22	North America	Canada	BCCDC Public Health Laboratory	BCCDC Public Health Laboratory	Prystajecky Natalie et al
EPI_ISL_2719371	Canada/BC-BCCDC-77055/2021	2021-04-22	North America	Canada	BCCDC Public Health Laboratory	BCCDC Public Health Laboratory	Prystajecky Natalie et al
EPI_ISL_2719372	Canada/BC-BCCDC-77056/2021	2021-04-22	North America	Canada	BCCDC Public Health Laboratory	BCCDC Public Health Laboratory	Prystajecky Natalie et al
EPI_ISL_2719373	Canada/BC-BCCDC-77058/2021	2021-04-22	North America	Canada	BCCDC Public Health Laboratory	BCCDC Public Health Laboratory	Prystajecky Natalie et al
EPI_ISL_2719374	Canada/BC-BCCDC-77059/2021	2021-04-22	North America	Canada	BCCDC Public Health Laboratory	BCCDC Public Health Laboratory	Prystajecky Natalie et al
EPI_ISL_975455	Canada/BC-BCCDC-7706/2020	2020-11-15	North America	Canada	BCCDC Public Health Laboratory	BCCDC Public Health Laboratory	Prystajecky Natalie et al
EPI_ISL_2719375	Canada/BC-BCCDC-77060/2021	2021-04-22	North America	Canada	BCCDC Public Health Laboratory	BCCDC Public Health Laboratory	Prystajecky Natalie et al
EPI_ISL_2719376	Canada/BC-BCCDC-77062/2021	2021-04-22	North America	Canada	BCCDC Public Health Laboratory	BCCDC Public Health Laboratory	Prystajecky Natalie et al
EPI_ISL_2719377	Canada/BC-BCCDC-77063/2021	2021-04-22	North America	Canada	BCCDC Public Health Laboratory	BCCDC Public Health Laboratory	Prystajecky Natalie et al
EPI_ISL_2719379	Canada/BC-BCCDC-77066/2021	2021-04-22	North America	Canada	BCCDC Public Health Laboratory	BCCDC Public Health Laboratory	Prystajecky Natalie et al
EPI_ISL_2719381	Canada/BC-BCCDC-77068/2021	2021-04-22	North America	Canada	BCCDC Public Health Laboratory	BCCDC Public Health Laboratory	Prystajecky Natalie et al
EPI_ISL_2719382	Canada/BC-BCCDC-77069/2021	2021-04-22	North America	Canada	BCCDC Public Health Laboratory	BCCDC Public Health Laboratory	Prystajecky Natalie et al
EPI_ISL_975456	Canada/BC-BCCDC-7707/2020	2020-11-15	North America	Canada	BCCDC Public Health Laboratory	BCCDC Public Health Laboratory	Prystajecky Natalie et al
EPI_ISL_2719383	Canada/BC-BCCDC-77070/2021	2021-04-22	North America	Canada	BCCDC Public Health Laboratory	BCCDC Public Health Laboratory	Prystajecky Natalie et al
EPI_ISL_2719385	Canada/BC-BCCDC-77074/2021	2021-04-22	North America	Canada	BCCDC Public Health Laboratory	BCCDC Public Health Laboratory	Prystajecky Natalie et al
EPI_ISL_975457	Canada/BC-BCCDC-7708/2020	2020-11-15	North America	Canada	BCCDC Public Health Laboratory	BCCDC Public Health Laboratory	Prystajecky Natalie et al
EPI_ISL_2656502	Canada/BC-BCCDC-77082/2021	2021-04-23	North America	Canada	BCCDC Public Health Laboratory	BCCDC Public Health Laboratory	Prystajecky Natalie et al
EPI_ISL_3481162	Canada/BC-BCCDC-77087/2021	2021-04-23	North America	Canada	British Columbia Centre For Disease Control	BCCDC Public Health Laboratory	Prystajecky Natalie et al
EPI_ISL_3481214	Canada/BC-BCCDC-77088/2021	2021-04-23	North America	Canada	British Columbia Centre For Disease Control	BCCDC Public Health Laboratory	Prystajecky Natalie et al
EPI_ISL_3481164	Canada/BC-BCCDC-77089/2021	2021-04-23	North America	Canada	British Columbia Centre For Disease Control	BCCDC Public Health Laboratory	Prystajecky Natalie et al
EPI_ISL_974838	Canada/BC-BCCDC-7709/2020	2020-11-02	North America	Canada	BCCDC Public Health Laboratory	BCCDC Public Health Laboratory	Prystajecky Natalie et al
EPI_ISL_2719387	Canada/BC-BCCDC-77090/2021	2021-04-23	North America	Canada	BCCDC Public Health Laboratory	BCCDC Public Health Laboratory	Prystajecky Natalie et al
EPI_ISL_2656503	Canada/BC-BCCDC-77091/2021	2021-04-23	North America	Canada	BCCDC Public Health Laboratory	BCCDC Public Health Laboratory	Prystajecky Natalie et al
EPI_ISL_2719388	Canada/BC-BCCDC-77093/2021	2021-04-23	North America	Canada	BCCDC Public Health Laboratory	BCCDC Public Health Laboratory	Prystajecky Natalie et al
EPI_ISL_2656505	Canada/BC-BCCDC-77094/2021	2021-04-23	North America	Canada	BCCDC Public Health Laboratory	BCCDC Public Health Laboratory	Prystajecky Natalie et al
EPI_ISL_2719390	Canada/BC-BCCDC-77099/2021	2021-04-23	North America	Canada	BCCDC Public Health Laboratory	BCCDC Public Health Laboratory	Prystajecky Natalie et al
EPI_ISL_974839	Canada/BC-BCCDC-7710/2020	2020-11-02	North America	Canada	BCCDC Public Health Laboratory	BCCDC Public Health Laboratory	Prystajecky Natalie et al
EPI_ISL_2719391	Canada/BC-BCCDC-77100/2021	2021-04-23	North America	Canada	BCCDC Public Health Laboratory	BCCDC Public Health Laboratory	Prystajecky Natalie et al
EPI_ISL_2719392	Canada/BC-BCCDC-77101/2021	2021-04-23	North America	Canada	BCCDC Public Health Laboratory	BCCDC Public Health Laboratory	Prystajecky Natalie et al
EPI_ISL_2656507	Canada/BC-BCCDC-77103/2021	2021-04-23	North America	Canada	BCCDC Public Health Laboratory	BCCDC Public Health Laboratory	Prystajecky Natalie et al
EPI_ISL_3481211	Canada/BC-BCCDC-77104/2021	2021-04-23	North America	Canada	British Columbia Centre For Disease Control	BCCDC Public Health Laboratory	Prystajecky Natalie et al
EPI_ISL_2656509	Canada/BC-BCCDC-77108/2021	2021-04-23	North America	Canada	BCCDC Public Health Laboratory	BCCDC Public Health Laboratory	Prystajecky Natalie et al
EPI_ISL_974840	Canada/BC-BCCDC-7711/2020	2020-11-02	North America	Canada	BCCDC Public Health Laboratory	BCCDC Public Health Laboratory	Prystajecky Natalie et al
EPI_ISL_2719394	Canada/BC-BCCDC-77110/2021	2021-04-23	North America	Canada	BCCDC Public Health Laboratory	BCCDC Public Health Laboratory	Prystajecky Natalie et al
EPI_ISL_2719395	Canada/BC-BCCDC-77114/2021	2021-04-23	North America	Canada	BCCDC Public Health Laboratory	BCCDC Public Health Laboratory	Prystajecky Natalie et al
EPI_ISL_2719396	Canada/BC-BCCDC-77117/2021	2021-04-23	North America	Canada	BCCDC Public Health Laboratory	BCCDC Public Health Laboratory	Prystajecky Natalie et al
EPI_ISL_2719397	Canada/BC-BCCDC-77118/2021	2021-04-23	North America	Canada	BCCDC Public Health Laboratory	BCCDC Public Health Laboratory	Prystajecky Natalie et al
EPI_ISL_2719398	Canada/BC-BCCDC-77119/2021	2021-04-23	North America	Canada	BCCDC Public Health Laboratory	BCCDC Public Health Laboratory	Prystajecky Natalie et al
EPI_ISL_3481174	Canada/BC-BCCDC-77121/2021	2021-04-23	North America	Canada	British Columbia Centre For Disease Control	BCCDC Public Health Laboratory	Prystajecky Natalie et al
EPI_ISL_2719399	Canada/BC-BCCDC-77122/2021	2021-04-23	North America	Canada	BCCDC Public Health Laboratory	BCCDC Public Health Laboratory	Prystajecky Natalie et al
EPI_ISL_3481144	Canada/BC-BCCDC-77124/2021	2021-04-23	North America	Canada	British Columbia Centre For Disease Control	BCCDC Public Health Laboratory	Prystajecky Natalie et al
EPI_ISL_2719401	Canada/BC-BCCDC-77125/2021	2021-04-23	North America	Canada	BCCDC Public Health Laboratory	BCCDC Public Health Laboratory	Prystajecky Natalie et al
EPI_ISL_974841	Canada/BC-BCCDC-7713/2020	2020-11-02	North America	Canada	BCCDC Public Health Laboratory	BCCDC Public Health Laboratory	Prystajecky Natalie et al
EPI_ISL_2656512	Canada/BC-BCCDC-77130/2021	2021-04-23	North America	Canada	BCCDC Public Health Laboratory	BCCDC Public Health Laboratory	Prystajecky Natalie et al
EPI_ISL_2719405	Canada/BC-BCCDC-77131/2021	2021-04-23	North America	Canada	BCCDC Public Health Laboratory	BCCDC Public Health Laboratory	Prystajecky Natalie et al
EPI_ISL_2719406	Canada/BC-BCCDC-77132/2021	2021-04-23	North America	Canada	BCCDC Public Health Laboratory	BCCDC Public Health Laboratory	Prystajecky Natalie et al
EPI_ISL_2719407	Canada/BC-BCCDC-77133/2021	2021-04-23	North America	Canada	BCCDC Public Health Laboratory	BCCDC Public Health Laboratory	Prystajecky Natalie et al
EPI_ISL_3481149	Canada/BC-BCCDC-77135/2021	2021-04-23	North America	Canada	British Columbia Centre For Disease Control	BCCDC Public Health Laboratory	Prystajecky Natalie et al
EPI_ISL_3481148	Canada/BC-BCCDC-77136/2021	2021-04-23	North America	Canada	British Columbia Centre For Disease Control	BCCDC Public Health Laboratory	Prystajecky Natalie et al
EPI_ISL_2719408	Canada/BC-BCCDC-77137/2021	2021-04-23	North America	Canada	BCCDC Public Health Laboratory	BCCDC Public Health Laboratory	Prystajecky Natalie et al
EPI_ISL_974842	Canada/BC-BCCDC-7714/2020	2020-11-02	North America	Canada	BCCDC Public Health Laboratory	BCCDC Public Health Laboratory	Prystajecky Natalie et al
EPI_ISL_2719410	Canada/BC-BCCDC-77140/2021	2021-04-23	North America	Canada	BCCDC Public Health Laboratory	BCCDC Public Health Laboratory	Prystajecky Natalie et al
EPI_ISL_2656514	Canada/BC-BCCDC-77142/2021	2021-04-23	North America	Canada	BCCDC Public Health Laboratory	BCCDC Public Health Laboratory	Prystajecky Natalie et al
EPI_ISL_2719411	Canada/BC-BCCDC-77143/2021	2021-04-23	North America	Canada	BCCDC Public Health Laboratory	BCCDC Public Health Laboratory	Prystajecky Natalie et al
EPI_ISL_2719412	Canada/BC-BCCDC-77145/2021	2021-04-23	North America	Canada	BCCDC Public Health Laboratory	BCCDC Public Health Laboratory	Prystajecky Natalie et al
EPI_ISL_2719414	Canada/BC-BCCDC-77147/2021	2021-04-23	North America	Canada	BCCDC Public Health Laboratory	BCCDC Public Health Laboratory	Prystajecky Natalie et al
EPI_ISL_3481151	Canada/BC-BCCDC-77149/2021	2021-04-23	North America	Canada	British Columbia Centre For Disease Control	BCCDC Public Health Laboratory	Prystajecky Natalie et al
EPI_ISL_2719418	Canada/BC-BCCDC-77155/2021	2021-04-24	North America	Canada	BCCDC Public Health Laboratory	BCCDC Public Health Laboratory	Prystajecky Natalie et al
EPI_ISL_2656515	Canada/BC-BCCDC-77156/2021	2021-04-24	North America	Canada	BCCDC Public Health Laboratory	BCCDC Public Health Laboratory	Prystajecky Natalie et al
EPI_ISL_2719419	Canada/BC-BCCDC-77158/2021	2021-04-24	North America	Canada	BCCDC Public Health Laboratory	BCCDC Public Health Laboratory	Prystajecky Natalie et al
EPI_ISL_974881	Canada/BC-BCCDC-7716/2020	2020-11-03	North America	Canada	BCCDC Public Health Laboratory	BCCDC Public Health Laboratory	Prystajecky Natalie et al
EPI_ISL_3481223	Canada/BC-BCCDC-77162/2021	2021-04-24	North America	Canada	British Columbia Centre For Disease Control	BCCDC Public Health Laboratory	Prystajecky Natalie et al
EPI_ISL_2656517	Canada/BC-BCCDC-77163/2021	2021-04-24	North America	Canada	BCCDC Public Health Laboratory	BCCDC Public Health Laboratory	Prystajecky Natalie et al
EPI_ISL_2719421	Canada/BC-BCCDC-77165/2021	2021-04-24	North America	Canada	BCCDC Public Health Laboratory	BCCDC Public Health Laboratory	Prystajecky Natalie et al
EPI_ISL_2719422	Canada/BC-BCCDC-77166/2021	2021-04-24	North America	Canada	BCCDC Public Health Laboratory	BCCDC Public Health Laboratory	Prystajecky Natalie et al
EPI_ISL_2656518	Canada/BC-BCCDC-77167/2021	2021-04-24	North America	Canada	BCCDC Public Health Laboratory	BCCDC Public Health Laboratory	Prystajecky Natalie et al
EPI_ISL_2719423	Canada/BC-BCCDC-77169/2021	2021-04-24	North America	Canada	BCCDC Public Health Laboratory	BCCDC Public Health Laboratory	Prystajecky Natalie et al
EPI_ISL_974882	Canada/BC-BCCDC-7717/2020	2020-11-03	North America	Canada	BCCDC Public Health Laboratory	BCCDC Public Health Laboratory	Prystajecky Natalie et al
EPI_ISL_3481217	Canada/BC-BCCDC-77170/2021	2021-04-24	North America	Canada	British Columbia Centre For Disease Control	BCCDC Public Health Laboratory	Prystajecky Natalie et al
EPI_ISL_2719424	Canada/BC-BCCDC-77171/2021	2021-04-24	North America	Canada	BCCDC Public Health Laboratory	BCCDC Public Health Laboratory	Prystajecky Natalie et al
EPI_ISL_2656521	Canada/BC-BCCDC-77174/2021	2021-04-24	North America	Canada	BCCDC Public Health Laboratory	BCCDC Public Health Laboratory	Prystajecky Natalie et al
EPI_ISL_3481192	Canada/BC-BCCDC-77175/2021	2021-04-24	North America	Canada	British Columbia Centre For Disease Control	BCCDC Public Health Laboratory	Prystajecky Natalie et al
EPI_ISL_2656522	Canada/BC-BCCDC-77176/2021	2021-04-24	North America	Canada	BCCDC Public Health Laboratory	BCCDC Public Health Laboratory	Prystajecky Natalie et al
EPI_ISL_2656523	Canada/BC-BCCDC-77177/2021	2021-04-24	North America	Canada	BCCDC Public Health Laboratory	BCCDC Public Health Laboratory	Prystajecky Natalie et al
EPI_ISL_3481131	Canada/BC-BCCDC-77179/2021	2021-04-24	North America	Canada	British Columbia Centre For Disease Control	BCCDC Public Health Laboratory	Prystajecky Natalie et al
EPI_ISL_974883	Canada/BC-BCCDC-7718/2020	2020-11-03	North America	Canada	BCCDC Public Health Laboratory	BCCDC Public Health Laboratory	Prystajecky Natalie et al
EPI_ISL_2656524	Canada/BC-BCCDC-77180/2021	2021-04-24	North America	Canada	BCCDC Public Health Laboratory	BCCDC Public Health Laboratory	Prystajecky Natalie et al
EPI_ISL_2719426	Canada/BC-BCCDC-77183/2021	2021-04-24	North America	Canada	BCCDC Public Health Laboratory	BCCDC Public Health Laboratory	Prystajecky Natalie et al
EPI_ISL_3481190	Canada/BC-BCCDC-77184/2021	2021-04-24	North America	Canada	British Columbia Centre For Disease Control	BCCDC Public Health Laboratory	Prystajecky Natalie et al
EPI_ISL_3481191	Canada/BC-BCCDC-77185/2021	2021-04-24	North America	Canada	British Columbia Centre For Disease Control	BCCDC Public Health Laboratory	Prystajecky Natalie et al
EPI_ISL_3481201	Canada/BC-BCCDC-77186/2021	2021-04-24	North America	Canada	British Columbia Centre For Disease Control	BCCDC Public Health Laboratory	Prystajecky Natalie et al
EPI_ISL_3481241	Canada/BC-BCCDC-77187/2021	2021-04-24	North America	Canada	British Columbia Centre For Disease Control	BCCDC Public Health Laboratory	Prystajecky Natalie et al
EPI_ISL_2719427	Canada/BC-BCCDC-77188/2021	2021-04-24	North America	Canada	BCCDC Public Health Laboratory	BCCDC Public Health Laboratory	Prystajecky Natalie et al
EPI_ISL_2656525	Canada/BC-BCCDC-77189/2021	2021-04-24	North America	Canada	BCCDC Public Health Laboratory	BCCDC Public Health Laboratory	Prystajecky Natalie et al
EPI_ISL_2656526	Canada/BC-BCCDC-77190/2021	2021-04-24	North America	Canada	BCCDC Public Health Laboratory	BCCDC Public Health Laboratory	Prystajecky Natalie et al
EPI_ISL_3481121	Canada/BC-BCCDC-77191/2021	2021-04-24	North America	Canada	British Columbia Centre For Disease Control	BCCDC Public Health Laboratory	Prystajecky Natalie et al
EPI_ISL_3481142	Canada/BC-BCCDC-77192/2021	2021-04-24	North America	Canada	British Columbia Centre For Disease Control	BCCDC Public Health Laboratory	Prystajecky Natalie et al
EPI_ISL_2719428	Canada/BC-BCCDC-77193/2021	2021-04-24	North America	Canada	BCCDC Public Health Laboratory	BCCDC Public Health Laboratory	Prystajecky Natalie et al
EPI_ISL_3481234	Canada/BC-BCCDC-77194/2021	2021-04-24	North America	Canada	British Columbia Centre For Disease Control	BCCDC Public Health Laboratory	Prystajecky Natalie et al
EPI_ISL_2719430	Canada/BC-BCCDC-77196/2021	2021-04-24	North America	Canada	BCCDC Public Health Laboratory	BCCDC Public Health Laboratory	Prystajecky Natalie et al
EPI_ISL_2656527	Canada/BC-BCCDC-77197/2021	2021-04-24	North America	Canada	BCCDC Public Health Laboratory	BCCDC Public Health Laboratory	Prystajecky Natalie et al
EPI_ISL_2656528	Canada/BC-BCCDC-77198/2021	2021-04-24	North America	Canada	BCCDC Public Health Laboratory	BCCDC Public Health Laboratory	Prystajecky Natalie et al
EPI_ISL_3481238	Canada/BC-BCCDC-77200/2021	2021-04-24	North America	Canada	British Columbia Centre For Disease Control	BCCDC Public Health Laboratory	Prystajecky Natalie et al
EPI_ISL_2719432	Canada/BC-BCCDC-77201/2021	2021-04-24	North America	Canada	BCCDC Public Health Laboratory	BCCDC Public Health Laboratory	Prystajecky Natalie et al
EPI_ISL_3481235	Canada/BC-BCCDC-77202/2021	2021-04-24	North America	Canada	British Columbia Centre For Disease Control	BCCDC Public Health Laboratory	Prystajecky Natalie et al
EPI_ISL_3481126	Canada/BC-BCCDC-77203/2021	2021-04-24	North America	Canada	British Columbia Centre For Disease Control	BCCDC Public Health Laboratory	Prystajecky Natalie et al
EPI_ISL_3481219	Canada/BC-BCCDC-77204/2021	2021-04-24	North America	Canada	British Columbia Centre For Disease Control	BCCDC Public Health Laboratory	Prystajecky Natalie et al
EPI_ISL_2719433	Canada/BC-BCCDC-77205/2021	2021-04-24	North America	Canada	BCCDC Public Health Laboratory	BCCDC Public Health Laboratory	Prystajecky Natalie et al
EPI_ISL_2719434	Canada/BC-BCCDC-77206/2021	2021-04-24	North America	Canada	BCCDC Public Health Laboratory	BCCDC Public Health Laboratory	Prystajecky Natalie et al
EPI_ISL_2656529	Canada/BC-BCCDC-77209/2021	2021-04-24	North America	Canada	BCCDC Public Health Laboratory	BCCDC Public Health Laboratory	Prystajecky Natalie et al
EPI_ISL_2656530	Canada/BC-BCCDC-77210/2021	2021-04-24	North America	Canada	BCCDC Public Health Laboratory	BCCDC Public Health Laboratory	Prystajecky Natalie et al
EPI_ISL_3481127	Canada/BC-BCCDC-77211/2021	2021-04-24	North America	Canada	British Columbia Centre For Disease Control	BCCDC Public Health Laboratory	Prystajecky Natalie et al
EPI_ISL_2656531	Canada/BC-BCCDC-77212/2021	2021-04-24	North America	Canada	BCCDC Public Health Laboratory	BCCDC Public Health Laboratory	Prystajecky Natalie et al
EPI_ISL_3481128	Canada/BC-BCCDC-77213/2021	2021-04-24	North America	Canada	British Columbia Centre For Disease Control	BCCDC Public Health Laboratory	Prystajecky Natalie et al
EPI_ISL_3481136	Canada/BC-BCCDC-77214/2021	2021-04-24	North America	Canada	British Columbia Centre For Disease Control	BCCDC Public Health Laboratory	Prystajecky Natalie et al
EPI_ISL_2719435	Canada/BC-BCCDC-77216/2021	2021-04-24	North America	Canada	BCCDC Public Health Laboratory	BCCDC Public Health Laboratory	Prystajecky Natalie et al
EPI_ISL_3481200	Canada/BC-BCCDC-77217/2021	2021-04-24	North America	Canada	British Columbia Centre For Disease Control	BCCDC Public Health Laboratory	Prystajecky Natalie et al
EPI_ISL_2719436	Canada/BC-BCCDC-77218/2021	2021-04-24	North America	Canada	BCCDC Public Health Laboratory	BCCDC Public Health Laboratory	Prystajecky Natalie et al
EPI_ISL_974884	Canada/BC-BCCDC-7722/2020	2020-11-03	North America	Canada	BCCDC Public Health Laboratory	BCCDC Public Health Laboratory	Prystajecky Natalie et al
EPI_ISL_3481187	Canada/BC-BCCDC-77221/2021	2021-04-24	North America	Canada	British Columbia Centre For Disease Control	BCCDC Public Health Laboratory	Prystajecky Natalie et al
EPI_ISL_3481172	Canada/BC-BCCDC-77223/2021	2021-04-24	North America	Canada	British Columbia Centre For Disease Control	BCCDC Public Health Laboratory	Prystajecky Natalie et al
EPI_ISL_2656534	Canada/BC-BCCDC-77224/2021	2021-04-24	North America	Canada	BCCDC Public Health Laboratory	BCCDC Public Health Laboratory	Prystajecky Natalie et al
EPI_ISL_2719437	Canada/BC-BCCDC-77225/2021	2021-04-24	North America	Canada	BCCDC Public Health Laboratory	BCCDC Public Health Laboratory	Prystajecky Natalie et al
EPI_ISL_2656535	Canada/BC-BCCDC-77226/2021	2021-04-24	North America	Canada	BCCDC Public Health Laboratory	BCCDC Public Health Laboratory	Prystajecky Natalie et al
EPI_ISL_3481170	Canada/BC-BCCDC-77227/2021	2021-04-24	North America	Canada	British Columbia Centre For Disease Control	BCCDC Public Health Laboratory	Prystajecky Natalie et al
EPI_ISL_2719439	Canada/BC-BCCDC-77229/2021	2021-04-24	North America	Canada	BCCDC Public Health Laboratory	BCCDC Public Health Laboratory	Prystajecky Natalie et al
EPI_ISL_2719440	Canada/BC-BCCDC-77230/2021	2021-04-24	North America	Canada	BCCDC Public Health Laboratory	BCCDC Public Health Laboratory	Prystajecky Natalie et al
EPI_ISL_3481198	Canada/BC-BCCDC-77231/2021	2021-04-24	North America	Canada	British Columbia Centre For Disease Control	BCCDC Public Health Laboratory	Prystajecky Natalie et al
EPI_ISL_2719441	Canada/BC-BCCDC-77232/2021	2021-04-24	North America	Canada	BCCDC Public Health Laboratory	BCCDC Public Health Laboratory	Prystajecky Natalie et al
EPI_ISL_3481133	Canada/BC-BCCDC-77233/2021	2021-04-24	North America	Canada	British Columbia Centre For Disease Control	BCCDC Public Health Laboratory	Prystajecky Natalie et al
EPI_ISL_3481242	Canada/BC-BCCDC-77234/2021	2021-04-24	North America	Canada	British Columbia Centre For Disease Control	BCCDC Public Health Laboratory	Prystajecky Natalie et al
EPI_ISL_3481245	Canada/BC-BCCDC-77236/2021	2021-04-24	North America	Canada	British Columbia Centre For Disease Control	BCCDC Public Health Laboratory	Prystajecky Natalie et al
EPI_ISL_3481130	Canada/BC-BCCDC-77237/2021	2021-04-24	North America	Canada	British Columbia Centre For Disease Control	BCCDC Public Health Laboratory	Prystajecky Natalie et al
EPI_ISL_2719443	Canada/BC-BCCDC-77241/2021	2021-04-24	North America	Canada	BCCDC Public Health Laboratory	BCCDC Public Health Laboratory	Prystajecky Natalie et al
EPI_ISL_2719444	Canada/BC-BCCDC-77242/2021	2021-04-24	North America	Canada	BCCDC Public Health Laboratory	BCCDC Public Health Laboratory	Prystajecky Natalie et al
EPI_ISL_2719445	Canada/BC-BCCDC-77246/2021	2021-04-24	North America	Canada	BCCDC Public Health Laboratory	BCCDC Public Health Laboratory	Prystajecky Natalie et al
EPI_ISL_3481197	Canada/BC-BCCDC-77247/2021	2021-04-24	North America	Canada	British Columbia Centre For Disease Control	BCCDC Public Health Laboratory	Prystajecky Natalie et al
EPI_ISL_3481135	Canada/BC-BCCDC-77249/2021	2021-04-24	North America	Canada	British Columbia Centre For Disease Control	BCCDC Public Health Laboratory	Prystajecky Natalie et al
EPI_ISL_2719446	Canada/BC-BCCDC-77250/2021	2021-04-24	North America	Canada	BCCDC Public Health Laboratory	BCCDC Public Health Laboratory	Prystajecky Natalie et al
EPI_ISL_2719447	Canada/BC-BCCDC-77252/2021	2021-04-24	North America	Canada	BCCDC Public Health Laboratory	BCCDC Public Health Laboratory	Prystajecky Natalie et al
EPI_ISL_2719449	Canada/BC-BCCDC-77254/2021	2021-04-25	North America	Canada	BCCDC Public Health Laboratory	BCCDC Public Health Laboratory	Prystajecky Natalie et al
EPI_ISL_2719450	Canada/BC-BCCDC-77255/2021	2021-04-25	North America	Canada	BCCDC Public Health Laboratory	BCCDC Public Health Laboratory	Prystajecky Natalie et al
EPI_ISL_2719451	Canada/BC-BCCDC-77256/2021	2021-04-25	North America	Canada	BCCDC Public Health Laboratory	BCCDC Public Health Laboratory	Prystajecky Natalie et al
EPI_ISL_2719452	Canada/BC-BCCDC-77258/2021	2021-04-25	North America	Canada	BCCDC Public Health Laboratory	BCCDC Public Health Laboratory	Prystajecky Natalie et al
EPI_ISL_2719453	Canada/BC-BCCDC-77259/2021	2021-04-25	North America	Canada	BCCDC Public Health Laboratory	BCCDC Public Health Laboratory	Prystajecky Natalie et al
EPI_ISL_974920	Canada/BC-BCCDC-7726/2020	2020-11-04	North America	Canada	BCCDC Public Health Laboratory	BCCDC Public Health Laboratory	Prystajecky Natalie et al
EPI_ISL_2719454	Canada/BC-BCCDC-77260/2021	2021-04-25	North America	Canada	BCCDC Public Health Laboratory	BCCDC Public Health Laboratory	Prystajecky Natalie et al
EPI_ISL_2719455	Canada/BC-BCCDC-77261/2021	2021-04-25	North America	Canada	BCCDC Public Health Laboratory	BCCDC Public Health Laboratory	Prystajecky Natalie et al
EPI_ISL_2719456	Canada/BC-BCCDC-77262/2021	2021-04-25	North America	Canada	BCCDC Public Health Laboratory	BCCDC Public Health Laboratory	Prystajecky Natalie et al
EPI_ISL_2719457	Canada/BC-BCCDC-77263/2021	2021-04-25	North America	Canada	BCCDC Public Health Laboratory	BCCDC Public Health Laboratory	Prystajecky Natalie et al
EPI_ISL_2719458	Canada/BC-BCCDC-77265/2021	2021-04-25	North America	Canada	BCCDC Public Health Laboratory	BCCDC Public Health Laboratory	Prystajecky Natalie et al
EPI_ISL_2719459	Canada/BC-BCCDC-77267/2021	2021-04-25	North America	Canada	BCCDC Public Health Laboratory	BCCDC Public Health Laboratory	Prystajecky Natalie et al
EPI_ISL_2719460	Canada/BC-BCCDC-77268/2021	2021-04-25	North America	Canada	BCCDC Public Health Laboratory	BCCDC Public Health Laboratory	Prystajecky Natalie et al
EPI_ISL_2719461	Canada/BC-BCCDC-77269/2021	2021-04-25	North America	Canada	BCCDC Public Health Laboratory	BCCDC Public Health Laboratory	Prystajecky Natalie et al
EPI_ISL_2719462	Canada/BC-BCCDC-77271/2021	2021-04-25	North America	Canada	BCCDC Public Health Laboratory	BCCDC Public Health Laboratory	Prystajecky Natalie et al
EPI_ISL_2719464	Canada/BC-BCCDC-77274/2021	2021-04-25	North America	Canada	BCCDC Public Health Laboratory	BCCDC Public Health Laboratory	Prystajecky Natalie et al
EPI_ISL_2719465	Canada/BC-BCCDC-77275/2021	2021-04-25	North America	Canada	BCCDC Public Health Laboratory	BCCDC Public Health Laboratory	Prystajecky Natalie et al
EPI_ISL_2719466	Canada/BC-BCCDC-77276/2021	2021-04-25	North America	Canada	BCCDC Public Health Laboratory	BCCDC Public Health Laboratory	Prystajecky Natalie et al
EPI_ISL_2719468	Canada/BC-BCCDC-77279/2021	2021-04-25	North America	Canada	BCCDC Public Health Laboratory	BCCDC Public Health Laboratory	Prystajecky Natalie et al
EPI_ISL_974922	Canada/BC-BCCDC-7728/2020	2020-11-04	North America	Canada	BCCDC Public Health Laboratory	BCCDC Public Health Laboratory	Prystajecky Natalie et al
EPI_ISL_2719469	Canada/BC-BCCDC-77280/2021	2021-04-25	North America	Canada	BCCDC Public Health Laboratory	BCCDC Public Health Laboratory	Prystajecky Natalie et al
EPI_ISL_2719470	Canada/BC-BCCDC-77282/2021	2021-04-25	North America	Canada	BCCDC Public Health Laboratory	BCCDC Public Health Laboratory	Prystajecky Natalie et al
EPI_ISL_2719471	Canada/BC-BCCDC-77283/2021	2021-04-25	North America	Canada	BCCDC Public Health Laboratory	BCCDC Public Health Laboratory	Prystajecky Natalie et al
EPI_ISL_2719472	Canada/BC-BCCDC-77284/2021	2021-04-25	North America	Canada	BCCDC Public Health Laboratory	BCCDC Public Health Laboratory	Prystajecky Natalie et al
EPI_ISL_2719473	Canada/BC-BCCDC-77285/2021	2021-04-25	North America	Canada	BCCDC Public Health Laboratory	BCCDC Public Health Laboratory	Prystajecky Natalie et al
EPI_ISL_2719474	Canada/BC-BCCDC-77286/2021	2021-04-25	North America	Canada	BCCDC Public Health Laboratory	BCCDC Public Health Laboratory	Prystajecky Natalie et al
EPI_ISL_2719475	Canada/BC-BCCDC-77287/2021	2021-04-26	North America	Canada	BCCDC Public Health Laboratory	BCCDC Public Health Laboratory	Prystajecky Natalie et al
EPI_ISL_2719476	Canada/BC-BCCDC-77288/2021	2021-04-26	North America	Canada	BCCDC Public Health Laboratory	BCCDC Public Health Laboratory	Prystajecky Natalie et al
EPI_ISL_2719477	Canada/BC-BCCDC-77289/2021	2021-04-26	North America	Canada	BCCDC Public Health Laboratory	BCCDC Public Health Laboratory	Prystajecky Natalie et al
EPI_ISL_2719478	Canada/BC-BCCDC-77290/2021	2021-04-26	North America	Canada	BCCDC Public Health Laboratory	BCCDC Public Health Laboratory	Prystajecky Natalie et al
EPI_ISL_2719480	Canada/BC-BCCDC-77292/2021	2021-04-26	North America	Canada	BCCDC Public Health Laboratory	BCCDC Public Health Laboratory	Prystajecky Natalie et al
EPI_ISL_2719481	Canada/BC-BCCDC-77293/2021	2021-04-26	North America	Canada	BCCDC Public Health Laboratory	BCCDC Public Health Laboratory	Prystajecky Natalie et al
EPI_ISL_2719482	Canada/BC-BCCDC-77294/2021	2021-04-26	North America	Canada	BCCDC Public Health Laboratory	BCCDC Public Health Laboratory	Prystajecky Natalie et al
EPI_ISL_2719483	Canada/BC-BCCDC-77295/2021	2021-04-26	North America	Canada	BCCDC Public Health Laboratory	BCCDC Public Health Laboratory	Prystajecky Natalie et al
EPI_ISL_2719484	Canada/BC-BCCDC-77296/2021	2021-04-26	North America	Canada	BCCDC Public Health Laboratory	BCCDC Public Health Laboratory	Prystajecky Natalie et al
EPI_ISL_974923	Canada/BC-BCCDC-7730/2020	2020-11-04	North America	Canada	BCCDC Public Health Laboratory	BCCDC Public Health Laboratory	Prystajecky Natalie et al
EPI_ISL_2719488	Canada/BC-BCCDC-77300/2021	2021-04-26	North America	Canada	BCCDC Public Health Laboratory	BCCDC Public Health Laboratory	Prystajecky Natalie et al
EPI_ISL_2719492	Canada/BC-BCCDC-77304/2021	2021-04-26	North America	Canada	BCCDC Public Health Laboratory	BCCDC Public Health Laboratory	Prystajecky Natalie et al
EPI_ISL_2719493	Canada/BC-BCCDC-77305/2021	2021-04-26	North America	Canada	BCCDC Public Health Laboratory	BCCDC Public Health Laboratory	Prystajecky Natalie et al
EPI_ISL_2719495	Canada/BC-BCCDC-77307/2021	2021-04-26	North America	Canada	BCCDC Public Health Laboratory	BCCDC Public Health Laboratory	Prystajecky Natalie et al
EPI_ISL_2719496	Canada/BC-BCCDC-77309/2021	2021-04-26	North America	Canada	BCCDC Public Health Laboratory	BCCDC Public Health Laboratory	Prystajecky Natalie et al
EPI_ISL_974924	Canada/BC-BCCDC-7731/2020	2020-11-04	North America	Canada	BCCDC Public Health Laboratory	BCCDC Public Health Laboratory	Prystajecky Natalie et al
EPI_ISL_2719497	Canada/BC-BCCDC-77310/2021	2021-04-26	North America	Canada	BCCDC Public Health Laboratory	BCCDC Public Health Laboratory	Prystajecky Natalie et al
EPI_ISL_2719498	Canada/BC-BCCDC-77311/2021	2021-04-26	North America	Canada	BCCDC Public Health Laboratory	BCCDC Public Health Laboratory	Prystajecky Natalie et al
EPI_ISL_2719499	Canada/BC-BCCDC-77312/2021	2021-04-26	North America	Canada	BCCDC Public Health Laboratory	BCCDC Public Health Laboratory	Prystajecky Natalie et al
EPI_ISL_2719500	Canada/BC-BCCDC-77313/2021	2021-04-26	North America	Canada	BCCDC Public Health Laboratory	BCCDC Public Health Laboratory	Prystajecky Natalie et al
EPI_ISL_2719501	Canada/BC-BCCDC-77314/2021	2021-04-26	North America	Canada	BCCDC Public Health Laboratory	BCCDC Public Health Laboratory	Prystajecky Natalie et al
EPI_ISL_2719502	Canada/BC-BCCDC-77315/2021	2021-04-26	North America	Canada	BCCDC Public Health Laboratory	BCCDC Public Health Laboratory	Prystajecky Natalie et al
EPI_ISL_2719503	Canada/BC-BCCDC-77316/2021	2021-04-26	North America	Canada	BCCDC Public Health Laboratory	BCCDC Public Health Laboratory	Prystajecky Natalie et al
EPI_ISL_2719504	Canada/BC-BCCDC-77317/2021	2021-04-26	North America	Canada	BCCDC Public Health Laboratory	BCCDC Public Health Laboratory	Prystajecky Natalie et al
EPI_ISL_2719505	Canada/BC-BCCDC-77318/2021	2021-04-26	North America	Canada	BCCDC Public Health Laboratory	BCCDC Public Health Laboratory	Prystajecky Natalie et al
EPI_ISL_2719506	Canada/BC-BCCDC-77320/2021	2021-04-26	North America	Canada	BCCDC Public Health Laboratory	BCCDC Public Health Laboratory	Prystajecky Natalie et al
EPI_ISL_2719507	Canada/BC-BCCDC-77322/2021	2021-04-26	North America	Canada	BCCDC Public Health Laboratory	BCCDC Public Health Laboratory	Prystajecky Natalie et al
EPI_ISL_2719508	Canada/BC-BCCDC-77324/2021	2021-04-26	North America	Canada	BCCDC Public Health Laboratory	BCCDC Public Health Laboratory	Prystajecky Natalie et al
EPI_ISL_2719509	Canada/BC-BCCDC-77325/2021	2021-04-26	North America	Canada	BCCDC Public Health Laboratory	BCCDC Public Health Laboratory	Prystajecky Natalie et al
EPI_ISL_2719510	Canada/BC-BCCDC-77326/2021	2021-04-26	North America	Canada	BCCDC Public Health Laboratory	BCCDC Public Health Laboratory	Prystajecky Natalie et al
EPI_ISL_2719511	Canada/BC-BCCDC-77327/2021	2021-04-26	North America	Canada	BCCDC Public Health Laboratory	BCCDC Public Health Laboratory	Prystajecky Natalie et al
EPI_ISL_2719512	Canada/BC-BCCDC-77328/2021	2021-04-26	North America	Canada	BCCDC Public Health Laboratory	BCCDC Public Health Laboratory	Prystajecky Natalie et al
EPI_ISL_2719513	Canada/BC-BCCDC-77329/2021	2021-04-26	North America	Canada	BCCDC Public Health Laboratory	BCCDC Public Health Laboratory	Prystajecky Natalie et al
EPI_ISL_2719515	Canada/BC-BCCDC-77331/2021	2021-04-26	North America	Canada	BCCDC Public Health Laboratory	BCCDC Public Health Laboratory	Prystajecky Natalie et al
EPI_ISL_2719516	Canada/BC-BCCDC-77332/2021	2021-04-26	North America	Canada	BCCDC Public Health Laboratory	BCCDC Public Health Laboratory	Prystajecky Natalie et al
EPI_ISL_2719517	Canada/BC-BCCDC-77333/2021	2021-04-26	North America	Canada	BCCDC Public Health Laboratory	BCCDC Public Health Laboratory	Prystajecky Natalie et al
EPI_ISL_2719518	Canada/BC-BCCDC-77334/2021	2021-04-26	North America	Canada	BCCDC Public Health Laboratory	BCCDC Public Health Laboratory	Prystajecky Natalie et al
EPI_ISL_2719519	Canada/BC-BCCDC-77335/2021	2021-04-26	North America	Canada	BCCDC Public Health Laboratory	BCCDC Public Health Laboratory	Prystajecky Natalie et al
EPI_ISL_2719520	Canada/BC-BCCDC-77337/2021	2021-04-26	North America	Canada	BCCDC Public Health Laboratory	BCCDC Public Health Laboratory	Prystajecky Natalie et al
EPI_ISL_2719521	Canada/BC-BCCDC-77338/2021	2021-04-26	North America	Canada	BCCDC Public Health Laboratory	BCCDC Public Health Laboratory	Prystajecky Natalie et al
EPI_ISL_2719522	Canada/BC-BCCDC-77339/2021	2021-04-26	North America	Canada	BCCDC Public Health Laboratory	BCCDC Public Health Laboratory	Prystajecky Natalie et al
EPI_ISL_2719523	Canada/BC-BCCDC-77340/2021	2021-04-26	North America	Canada	BCCDC Public Health Laboratory	BCCDC Public Health Laboratory	Prystajecky Natalie et al
EPI_ISL_2719524	Canada/BC-BCCDC-77341/2021	2021-04-26	North America	Canada	BCCDC Public Health Laboratory	BCCDC Public Health Laboratory	Prystajecky Natalie et al
EPI_ISL_2719526	Canada/BC-BCCDC-77343/2021	2021-04-26	North America	Canada	BCCDC Public Health Laboratory	BCCDC Public Health Laboratory	Prystajecky Natalie et al
EPI_ISL_2719527	Canada/BC-BCCDC-77344/2021	2021-04-26	North America	Canada	BCCDC Public Health Laboratory	BCCDC Public Health Laboratory	Prystajecky Natalie et al
EPI_ISL_2719529	Canada/BC-BCCDC-77346/2021	2021-04-26	North America	Canada	BCCDC Public Health Laboratory	BCCDC Public Health Laboratory	Prystajecky Natalie et al
EPI_ISL_2719530	Canada/BC-BCCDC-77347/2021	2021-04-26	North America	Canada	BCCDC Public Health Laboratory	BCCDC Public Health Laboratory	Prystajecky Natalie et al
EPI_ISL_2719531	Canada/BC-BCCDC-77348/2021	2021-04-26	North America	Canada	BCCDC Public Health Laboratory	BCCDC Public Health Laboratory	Prystajecky Natalie et al
EPI_ISL_2719532	Canada/BC-BCCDC-77349/2021	2021-04-26	North America	Canada	BCCDC Public Health Laboratory	BCCDC Public Health Laboratory	Prystajecky Natalie et al
EPI_ISL_2719535	Canada/BC-BCCDC-77353/2021	2021-04-26	North America	Canada	BCCDC Public Health Laboratory	BCCDC Public Health Laboratory	Prystajecky Natalie et al
EPI_ISL_2719536	Canada/BC-BCCDC-77355/2021	2021-04-26	North America	Canada	BCCDC Public Health Laboratory	BCCDC Public Health Laboratory	Prystajecky Natalie et al
EPI_ISL_2719537	Canada/BC-BCCDC-77356/2021	2021-04-26	North America	Canada	BCCDC Public Health Laboratory	BCCDC Public Health Laboratory	Prystajecky Natalie et al
EPI_ISL_2719538	Canada/BC-BCCDC-77357/2021	2021-04-26	North America	Canada	BCCDC Public Health Laboratory	BCCDC Public Health Laboratory	Prystajecky Natalie et al
EPI_ISL_2719539	Canada/BC-BCCDC-77358/2021	2021-04-26	North America	Canada	BCCDC Public Health Laboratory	BCCDC Public Health Laboratory	Prystajecky Natalie et al
EPI_ISL_2719540	Canada/BC-BCCDC-77359/2021	2021-04-26	North America	Canada	BCCDC Public Health Laboratory	BCCDC Public Health Laboratory	Prystajecky Natalie et al
EPI_ISL_974553	Canada/BC-BCCDC-7736/2020	2020-10-21	North America	Canada	BCCDC Public Health Laboratory	BCCDC Public Health Laboratory	Prystajecky Natalie et al
EPI_ISL_2719541	Canada/BC-BCCDC-77360/2021	2021-04-26	North America	Canada	BCCDC Public Health Laboratory	BCCDC Public Health Laboratory	Prystajecky Natalie et al
EPI_ISL_2719542	Canada/BC-BCCDC-77361/2021	2021-04-26	North America	Canada	BCCDC Public Health Laboratory	BCCDC Public Health Laboratory	Prystajecky Natalie et al
EPI_ISL_2719543	Canada/BC-BCCDC-77362/2021	2021-04-26	North America	Canada	BCCDC Public Health Laboratory	BCCDC Public Health Laboratory	Prystajecky Natalie et al
EPI_ISL_2719544	Canada/BC-BCCDC-77364/2021	2021-04-26	North America	Canada	BCCDC Public Health Laboratory	BCCDC Public Health Laboratory	Prystajecky Natalie et al
EPI_ISL_2719545	Canada/BC-BCCDC-77365/2021	2021-04-26	North America	Canada	BCCDC Public Health Laboratory	BCCDC Public Health Laboratory	Prystajecky Natalie et al
EPI_ISL_2719547	Canada/BC-BCCDC-77369/2021	2021-04-26	North America	Canada	BCCDC Public Health Laboratory	BCCDC Public Health Laboratory	Prystajecky Natalie et al
EPI_ISL_975076	Canada/BC-BCCDC-7737/2020	2020-11-07	North America	Canada	BCCDC Public Health Laboratory	BCCDC Public Health Laboratory	Prystajecky Natalie et al
EPI_ISL_2719548	Canada/BC-BCCDC-77372/2021	2021-04-26	North America	Canada	BCCDC Public Health Laboratory	BCCDC Public Health Laboratory	Prystajecky Natalie et al
EPI_ISL_2719549	Canada/BC-BCCDC-77374/2021	2021-04-26	North America	Canada	BCCDC Public Health Laboratory	BCCDC Public Health Laboratory	Prystajecky Natalie et al
EPI_ISL_2719551	Canada/BC-BCCDC-77376/2021	2021-04-26	North America	Canada	BCCDC Public Health Laboratory	BCCDC Public Health Laboratory	Prystajecky Natalie et al
EPI_ISL_2719552	Canada/BC-BCCDC-77377/2021	2021-04-26	North America	Canada	BCCDC Public Health Laboratory	BCCDC Public Health Laboratory	Prystajecky Natalie et al
EPI_ISL_2719553	Canada/BC-BCCDC-77378/2021	2021-04-26	North America	Canada	BCCDC Public Health Laboratory	BCCDC Public Health Laboratory	Prystajecky Natalie et al
EPI_ISL_2719554	Canada/BC-BCCDC-77379/2021	2021-04-26	North America	Canada	BCCDC Public Health Laboratory	BCCDC Public Health Laboratory	Prystajecky Natalie et al
EPI_ISL_975228	Canada/BC-BCCDC-7738/2020	2020-11-10	North America	Canada	BCCDC Public Health Laboratory	BCCDC Public Health Laboratory	Prystajecky Natalie et al
EPI_ISL_2719555	Canada/BC-BCCDC-77380/2021	2021-04-26	North America	Canada	BCCDC Public Health Laboratory	BCCDC Public Health Laboratory	Prystajecky Natalie et al
EPI_ISL_2719556	Canada/BC-BCCDC-77381/2021	2021-04-26	North America	Canada	BCCDC Public Health Laboratory	BCCDC Public Health Laboratory	Prystajecky Natalie et al
EPI_ISL_2719557	Canada/BC-BCCDC-77383/2021	2021-04-26	North America	Canada	BCCDC Public Health Laboratory	BCCDC Public Health Laboratory	Prystajecky Natalie et al
EPI_ISL_2719558	Canada/BC-BCCDC-77384/2021	2021-04-26	North America	Canada	BCCDC Public Health Laboratory	BCCDC Public Health Laboratory	Prystajecky Natalie et al
EPI_ISL_2719559	Canada/BC-BCCDC-77385/2021	2021-04-26	North America	Canada	BCCDC Public Health Laboratory	BCCDC Public Health Laboratory	Prystajecky Natalie et al
EPI_ISL_2719560	Canada/BC-BCCDC-77387/2021	2021-04-26	North America	Canada	BCCDC Public Health Laboratory	BCCDC Public Health Laboratory	Prystajecky Natalie et al
EPI_ISL_2719561	Canada/BC-BCCDC-77388/2021	2021-04-26	North America	Canada	BCCDC Public Health Laboratory	BCCDC Public Health Laboratory	Prystajecky Natalie et al
EPI_ISL_2719562	Canada/BC-BCCDC-77389/2021	2021-04-26	North America	Canada	BCCDC Public Health Laboratory	BCCDC Public Health Laboratory	Prystajecky Natalie et al
EPI_ISL_2719563	Canada/BC-BCCDC-77390/2021	2021-04-26	North America	Canada	BCCDC Public Health Laboratory	BCCDC Public Health Laboratory	Prystajecky Natalie et al
EPI_ISL_2719564	Canada/BC-BCCDC-77391/2021	2021-04-26	North America	Canada	BCCDC Public Health Laboratory	BCCDC Public Health Laboratory	Prystajecky Natalie et al
EPI_ISL_2719566	Canada/BC-BCCDC-77393/2021	2021-04-26	North America	Canada	BCCDC Public Health Laboratory	BCCDC Public Health Laboratory	Prystajecky Natalie et al
EPI_ISL_2719568	Canada/BC-BCCDC-77396/2021	2021-04-26	North America	Canada	BCCDC Public Health Laboratory	BCCDC Public Health Laboratory	Prystajecky Natalie et al
EPI_ISL_2719570	Canada/BC-BCCDC-77400/2021	2021-04-26	North America	Canada	BCCDC Public Health Laboratory	BCCDC Public Health Laboratory	Prystajecky Natalie et al
EPI_ISL_2719571	Canada/BC-BCCDC-77401/2021	2021-04-26	North America	Canada	BCCDC Public Health Laboratory	BCCDC Public Health Laboratory	Prystajecky Natalie et al
EPI_ISL_2719572	Canada/BC-BCCDC-77402/2021	2021-04-26	North America	Canada	BCCDC Public Health Laboratory	BCCDC Public Health Laboratory	Prystajecky Natalie et al
EPI_ISL_2719573	Canada/BC-BCCDC-77403/2021	2021-04-26	North America	Canada	BCCDC Public Health Laboratory	BCCDC Public Health Laboratory	Prystajecky Natalie et al
EPI_ISL_2719575	Canada/BC-BCCDC-77405/2021	2021-04-26	North America	Canada	BCCDC Public Health Laboratory	BCCDC Public Health Laboratory	Prystajecky Natalie et al
EPI_ISL_2719576	Canada/BC-BCCDC-77407/2021	2021-04-26	North America	Canada	BCCDC Public Health Laboratory	BCCDC Public Health Laboratory	Prystajecky Natalie et al
EPI_ISL_2719577	Canada/BC-BCCDC-77408/2021	2021-04-26	North America	Canada	BCCDC Public Health Laboratory	BCCDC Public Health Laboratory	Prystajecky Natalie et al
EPI_ISL_975229	Canada/BC-BCCDC-7741/2020	2020-11-10	North America	Canada	BCCDC Public Health Laboratory	BCCDC Public Health Laboratory	Prystajecky Natalie et al
EPI_ISL_2719578	Canada/BC-BCCDC-77410/2021	2021-04-26	North America	Canada	BCCDC Public Health Laboratory	BCCDC Public Health Laboratory	Prystajecky Natalie et al
EPI_ISL_2719579	Canada/BC-BCCDC-77411/2021	2021-04-26	North America	Canada	BCCDC Public Health Laboratory	BCCDC Public Health Laboratory	Prystajecky Natalie et al
EPI_ISL_2719580	Canada/BC-BCCDC-77412/2021	2021-04-26	North America	Canada	BCCDC Public Health Laboratory	BCCDC Public Health Laboratory	Prystajecky Natalie et al
EPI_ISL_2719582	Canada/BC-BCCDC-77414/2021	2021-04-26	North America	Canada	BCCDC Public Health Laboratory	BCCDC Public Health Laboratory	Prystajecky Natalie et al
EPI_ISL_2719583	Canada/BC-BCCDC-77416/2021	2021-04-26	North America	Canada	BCCDC Public Health Laboratory	BCCDC Public Health Laboratory	Prystajecky Natalie et al
EPI_ISL_2719584	Canada/BC-BCCDC-77417/2021	2021-04-26	North America	Canada	BCCDC Public Health Laboratory	BCCDC Public Health Laboratory	Prystajecky Natalie et al
EPI_ISL_2719585	Canada/BC-BCCDC-77418/2021	2021-04-26	North America	Canada	BCCDC Public Health Laboratory	BCCDC Public Health Laboratory	Prystajecky Natalie et al
EPI_ISL_975283	Canada/BC-BCCDC-7742/2020	2020-11-11	North America	Canada	BCCDC Public Health Laboratory	BCCDC Public Health Laboratory	Prystajecky Natalie et al
EPI_ISL_2719586	Canada/BC-BCCDC-77421/2021	2021-04-26	North America	Canada	BCCDC Public Health Laboratory	BCCDC Public Health Laboratory	Prystajecky Natalie et al
EPI_ISL_2719588	Canada/BC-BCCDC-77423/2021	2021-04-26	North America	Canada	BCCDC Public Health Laboratory	BCCDC Public Health Laboratory	Prystajecky Natalie et al
EPI_ISL_2719589	Canada/BC-BCCDC-77425/2021	2021-04-26	North America	Canada	BCCDC Public Health Laboratory	BCCDC Public Health Laboratory	Prystajecky Natalie et al
EPI_ISL_2719590	Canada/BC-BCCDC-77426/2021	2021-04-26	North America	Canada	BCCDC Public Health Laboratory	BCCDC Public Health Laboratory	Prystajecky Natalie et al
EPI_ISL_2719591	Canada/BC-BCCDC-77427/2021	2021-04-26	North America	Canada	BCCDC Public Health Laboratory	BCCDC Public Health Laboratory	Prystajecky Natalie et al
EPI_ISL_2719592	Canada/BC-BCCDC-77428/2021	2021-04-26	North America	Canada	BCCDC Public Health Laboratory	BCCDC Public Health Laboratory	Prystajecky Natalie et al
EPI_ISL_975284	Canada/BC-BCCDC-7743/2020	2020-11-11	North America	Canada	BCCDC Public Health Laboratory	BCCDC Public Health Laboratory	Prystajecky Natalie et al
EPI_ISL_2719593	Canada/BC-BCCDC-77430/2021	2021-04-26	North America	Canada	BCCDC Public Health Laboratory	BCCDC Public Health Laboratory	Prystajecky Natalie et al
EPI_ISL_2719594	Canada/BC-BCCDC-77431/2021	2021-04-26	North America	Canada	BCCDC Public Health Laboratory	BCCDC Public Health Laboratory	Prystajecky Natalie et al
EPI_ISL_2719595	Canada/BC-BCCDC-77432/2021	2021-04-26	North America	Canada	BCCDC Public Health Laboratory	BCCDC Public Health Laboratory	Prystajecky Natalie et al
EPI_ISL_2719596	Canada/BC-BCCDC-77435/2021	2021-04-26	North America	Canada	BCCDC Public Health Laboratory	BCCDC Public Health Laboratory	Prystajecky Natalie et al
EPI_ISL_2719597	Canada/BC-BCCDC-77437/2021	2021-04-26	North America	Canada	BCCDC Public Health Laboratory	BCCDC Public Health Laboratory	Prystajecky Natalie et al
EPI_ISL_2719598	Canada/BC-BCCDC-77439/2021	2021-04-26	North America	Canada	BCCDC Public Health Laboratory	BCCDC Public Health Laboratory	Prystajecky Natalie et al
EPI_ISL_2719599	Canada/BC-BCCDC-77440/2021	2021-04-26	North America	Canada	BCCDC Public Health Laboratory	BCCDC Public Health Laboratory	Prystajecky Natalie et al
EPI_ISL_2719600	Canada/BC-BCCDC-77441/2021	2021-04-26	North America	Canada	BCCDC Public Health Laboratory	BCCDC Public Health Laboratory	Prystajecky Natalie et al
EPI_ISL_2719601	Canada/BC-BCCDC-77442/2021	2021-04-26	North America	Canada	BCCDC Public Health Laboratory	BCCDC Public Health Laboratory	Prystajecky Natalie et al
EPI_ISL_2719602	Canada/BC-BCCDC-77443/2021	2021-04-26	North America	Canada	BCCDC Public Health Laboratory	BCCDC Public Health Laboratory	Prystajecky Natalie et al
EPI_ISL_2719603	Canada/BC-BCCDC-77444/2021	2021-04-26	North America	Canada	BCCDC Public Health Laboratory	BCCDC Public Health Laboratory	Prystajecky Natalie et al
EPI_ISL_2719604	Canada/BC-BCCDC-77446/2021	2021-04-26	North America	Canada	BCCDC Public Health Laboratory	BCCDC Public Health Laboratory	Prystajecky Natalie et al
EPI_ISL_2719605	Canada/BC-BCCDC-77448/2021	2021-04-26	North America	Canada	BCCDC Public Health Laboratory	BCCDC Public Health Laboratory	Prystajecky Natalie et al
EPI_ISL_2719606	Canada/BC-BCCDC-77449/2021	2021-04-26	North America	Canada	BCCDC Public Health Laboratory	BCCDC Public Health Laboratory	Prystajecky Natalie et al
EPI_ISL_2719607	Canada/BC-BCCDC-77450/2021	2021-04-26	North America	Canada	BCCDC Public Health Laboratory	BCCDC Public Health Laboratory	Prystajecky Natalie et al
EPI_ISL_2719608	Canada/BC-BCCDC-77451/2021	2021-04-26	North America	Canada	BCCDC Public Health Laboratory	BCCDC Public Health Laboratory	Prystajecky Natalie et al
EPI_ISL_2719609	Canada/BC-BCCDC-77452/2021	2021-04-26	North America	Canada	BCCDC Public Health Laboratory	BCCDC Public Health Laboratory	Prystajecky Natalie et al
EPI_ISL_2719611	Canada/BC-BCCDC-77456/2021	2021-04-26	North America	Canada	BCCDC Public Health Laboratory	BCCDC Public Health Laboratory	Prystajecky Natalie et al
EPI_ISL_2719612	Canada/BC-BCCDC-77457/2021	2021-04-27	North America	Canada	BCCDC Public Health Laboratory	BCCDC Public Health Laboratory	Prystajecky Natalie et al
EPI_ISL_2719614	Canada/BC-BCCDC-77459/2021	2021-04-27	North America	Canada	BCCDC Public Health Laboratory	BCCDC Public Health Laboratory	Prystajecky Natalie et al
EPI_ISL_2719616	Canada/BC-BCCDC-77462/2021	2021-04-27	North America	Canada	BCCDC Public Health Laboratory	BCCDC Public Health Laboratory	Prystajecky Natalie et al
EPI_ISL_2719617	Canada/BC-BCCDC-77464/2021	2021-04-27	North America	Canada	BCCDC Public Health Laboratory	BCCDC Public Health Laboratory	Prystajecky Natalie et al
EPI_ISL_2719618	Canada/BC-BCCDC-77465/2021	2021-04-27	North America	Canada	BCCDC Public Health Laboratory	BCCDC Public Health Laboratory	Prystajecky Natalie et al
EPI_ISL_2719619	Canada/BC-BCCDC-77467/2021	2021-04-27	North America	Canada	BCCDC Public Health Laboratory	BCCDC Public Health Laboratory	Prystajecky Natalie et al
EPI_ISL_2719620	Canada/BC-BCCDC-77468/2021	2021-04-27	North America	Canada	BCCDC Public Health Laboratory	BCCDC Public Health Laboratory	Prystajecky Natalie et al
EPI_ISL_2719622	Canada/BC-BCCDC-77470/2021	2021-04-27	North America	Canada	BCCDC Public Health Laboratory	BCCDC Public Health Laboratory	Prystajecky Natalie et al
EPI_ISL_2719624	Canada/BC-BCCDC-77473/2021	2021-04-27	North America	Canada	BCCDC Public Health Laboratory	BCCDC Public Health Laboratory	Prystajecky Natalie et al
EPI_ISL_2719626	Canada/BC-BCCDC-77478/2021	2021-04-27	North America	Canada	BCCDC Public Health Laboratory	BCCDC Public Health Laboratory	Prystajecky Natalie et al
EPI_ISL_2719627	Canada/BC-BCCDC-77479/2021	2021-04-27	North America	Canada	BCCDC Public Health Laboratory	BCCDC Public Health Laboratory	Prystajecky Natalie et al
EPI_ISL_975285	Canada/BC-BCCDC-7748/2020	2020-11-11	North America	Canada	BCCDC Public Health Laboratory	BCCDC Public Health Laboratory	Prystajecky Natalie et al
EPI_ISL_2719628	Canada/BC-BCCDC-77480/2021	2021-04-27	North America	Canada	BCCDC Public Health Laboratory	BCCDC Public Health Laboratory	Prystajecky Natalie et al
EPI_ISL_2719629	Canada/BC-BCCDC-77482/2021	2021-04-27	North America	Canada	BCCDC Public Health Laboratory	BCCDC Public Health Laboratory	Prystajecky Natalie et al
EPI_ISL_2719630	Canada/BC-BCCDC-77483/2021	2021-04-27	North America	Canada	BCCDC Public Health Laboratory	BCCDC Public Health Laboratory	Prystajecky Natalie et al
EPI_ISL_2719631	Canada/BC-BCCDC-77484/2021	2021-04-27	North America	Canada	BCCDC Public Health Laboratory	BCCDC Public Health Laboratory	Prystajecky Natalie et al
EPI_ISL_2719633	Canada/BC-BCCDC-77486/2021	2021-04-27	North America	Canada	BCCDC Public Health Laboratory	BCCDC Public Health Laboratory	Prystajecky Natalie et al
EPI_ISL_2719634	Canada/BC-BCCDC-77487/2021	2021-04-27	North America	Canada	BCCDC Public Health Laboratory	BCCDC Public Health Laboratory	Prystajecky Natalie et al
EPI_ISL_2719635	Canada/BC-BCCDC-77488/2021	2021-04-27	North America	Canada	BCCDC Public Health Laboratory	BCCDC Public Health Laboratory	Prystajecky Natalie et al
EPI_ISL_2719637	Canada/BC-BCCDC-77490/2021	2021-04-27	North America	Canada	BCCDC Public Health Laboratory	BCCDC Public Health Laboratory	Prystajecky Natalie et al
EPI_ISL_2719638	Canada/BC-BCCDC-77491/2021	2021-04-27	North America	Canada	BCCDC Public Health Laboratory	BCCDC Public Health Laboratory	Prystajecky Natalie et al
EPI_ISL_2719639	Canada/BC-BCCDC-77493/2021	2021-04-27	North America	Canada	BCCDC Public Health Laboratory	BCCDC Public Health Laboratory	Prystajecky Natalie et al
EPI_ISL_2719640	Canada/BC-BCCDC-77494/2021	2021-04-27	North America	Canada	BCCDC Public Health Laboratory	BCCDC Public Health Laboratory	Prystajecky Natalie et al
EPI_ISL_2719641	Canada/BC-BCCDC-77495/2021	2021-04-27	North America	Canada	BCCDC Public Health Laboratory	BCCDC Public Health Laboratory	Prystajecky Natalie et al
EPI_ISL_2719642	Canada/BC-BCCDC-77496/2021	2021-04-27	North America	Canada	BCCDC Public Health Laboratory	BCCDC Public Health Laboratory	Prystajecky Natalie et al
EPI_ISL_2719643	Canada/BC-BCCDC-77497/2021	2021-04-27	North America	Canada	BCCDC Public Health Laboratory	BCCDC Public Health Laboratory	Prystajecky Natalie et al
EPI_ISL_2719644	Canada/BC-BCCDC-77498/2021	2021-04-27	North America	Canada	BCCDC Public Health Laboratory	BCCDC Public Health Laboratory	Prystajecky Natalie et al
EPI_ISL_2719645	Canada/BC-BCCDC-77499/2021	2021-04-27	North America	Canada	BCCDC Public Health Laboratory	BCCDC Public Health Laboratory	Prystajecky Natalie et al
EPI_ISL_975287	Canada/BC-BCCDC-7750/2020	2020-11-11	North America	Canada	BCCDC Public Health Laboratory	BCCDC Public Health Laboratory	Prystajecky Natalie et al
EPI_ISL_2719646	Canada/BC-BCCDC-77500/2021	2021-04-27	North America	Canada	BCCDC Public Health Laboratory	BCCDC Public Health Laboratory	Prystajecky Natalie et al
EPI_ISL_2719650	Canada/BC-BCCDC-77504/2021	2021-04-27	North America	Canada	BCCDC Public Health Laboratory	BCCDC Public Health Laboratory	Prystajecky Natalie et al
EPI_ISL_2719652	Canada/BC-BCCDC-77506/2021	2021-04-27	North America	Canada	BCCDC Public Health Laboratory	BCCDC Public Health Laboratory	Prystajecky Natalie et al
EPI_ISL_2719654	Canada/BC-BCCDC-77509/2021	2021-04-28	North America	Canada	BCCDC Public Health Laboratory	BCCDC Public Health Laboratory	Prystajecky Natalie et al
EPI_ISL_975288	Canada/BC-BCCDC-7751/2020	2020-11-11	North America	Canada	BCCDC Public Health Laboratory	BCCDC Public Health Laboratory	Prystajecky Natalie et al
EPI_ISL_2719655	Canada/BC-BCCDC-77510/2021	2021-04-28	North America	Canada	BCCDC Public Health Laboratory	BCCDC Public Health Laboratory	Prystajecky Natalie et al
EPI_ISL_2719656	Canada/BC-BCCDC-77512/2021	2021-04-28	North America	Canada	BCCDC Public Health Laboratory	BCCDC Public Health Laboratory	Prystajecky Natalie et al
EPI_ISL_2719657	Canada/BC-BCCDC-77513/2021	2021-04-28	North America	Canada	BCCDC Public Health Laboratory	BCCDC Public Health Laboratory	Prystajecky Natalie et al
EPI_ISL_2719658	Canada/BC-BCCDC-77515/2021	2021-04-28	North America	Canada	BCCDC Public Health Laboratory	BCCDC Public Health Laboratory	Prystajecky Natalie et al
EPI_ISL_2719659	Canada/BC-BCCDC-77517/2021	2021-04-28	North America	Canada	BCCDC Public Health Laboratory	BCCDC Public Health Laboratory	Prystajecky Natalie et al
EPI_ISL_2719660	Canada/BC-BCCDC-77519/2021	2021-04-28	North America	Canada	BCCDC Public Health Laboratory	BCCDC Public Health Laboratory	Prystajecky Natalie et al
EPI_ISL_975289	Canada/BC-BCCDC-7752/2020	2020-11-11	North America	Canada	BCCDC Public Health Laboratory	BCCDC Public Health Laboratory	Prystajecky Natalie et al
EPI_ISL_2719662	Canada/BC-BCCDC-77521/2021	2021-04-28	North America	Canada	BCCDC Public Health Laboratory	BCCDC Public Health Laboratory	Prystajecky Natalie et al
EPI_ISL_2719663	Canada/BC-BCCDC-77522/2021	2021-04-28	North America	Canada	BCCDC Public Health Laboratory	BCCDC Public Health Laboratory	Prystajecky Natalie et al
EPI_ISL_2719664	Canada/BC-BCCDC-77523/2021	2021-04-28	North America	Canada	BCCDC Public Health Laboratory	BCCDC Public Health Laboratory	Prystajecky Natalie et al
EPI_ISL_2719665	Canada/BC-BCCDC-77524/2021	2021-04-28	North America	Canada	BCCDC Public Health Laboratory	BCCDC Public Health Laboratory	Prystajecky Natalie et al
EPI_ISL_2719667	Canada/BC-BCCDC-77526/2021	2021-04-28	North America	Canada	BCCDC Public Health Laboratory	BCCDC Public Health Laboratory	Prystajecky Natalie et al
EPI_ISL_2719669	Canada/BC-BCCDC-77528/2021	2021-04-28	North America	Canada	BCCDC Public Health Laboratory	BCCDC Public Health Laboratory	Prystajecky Natalie et al
EPI_ISL_975290	Canada/BC-BCCDC-7753/2020	2020-11-11	North America	Canada	BCCDC Public Health Laboratory	BCCDC Public Health Laboratory	Prystajecky Natalie et al
EPI_ISL_2719671	Canada/BC-BCCDC-77531/2021	2021-04-28	North America	Canada	BCCDC Public Health Laboratory	BCCDC Public Health Laboratory	Prystajecky Natalie et al
EPI_ISL_2656537	Canada/BC-BCCDC-77534/2021	2021-04-20	North America	Canada	BCCDC Public Health Laboratory	BCCDC Public Health Laboratory	Prystajecky Natalie et al
EPI_ISL_2656538	Canada/BC-BCCDC-77535/2021	2021-04-21	North America	Canada	BCCDC Public Health Laboratory	BCCDC Public Health Laboratory	Prystajecky Natalie et al
EPI_ISL_2719673	Canada/BC-BCCDC-77536/2021	2021-04-22	North America	Canada	BCCDC Public Health Laboratory	BCCDC Public Health Laboratory	Prystajecky Natalie et al
EPI_ISL_2719676	Canada/BC-BCCDC-77539/2021	2021-04-26	North America	Canada	BCCDC Public Health Laboratory	BCCDC Public Health Laboratory	Prystajecky Natalie et al
EPI_ISL_975314	Canada/BC-BCCDC-7754/2020	2020-11-12	North America	Canada	BCCDC Public Health Laboratory	BCCDC Public Health Laboratory	Prystajecky Natalie et al
EPI_ISL_2719678	Canada/BC-BCCDC-77542/2021	2021-04-27	North America	Canada	BCCDC Public Health Laboratory	BCCDC Public Health Laboratory	Prystajecky Natalie et al
EPI_ISL_2719683	Canada/BC-BCCDC-77548/2021	2021-04-27	North America	Canada	BCCDC Public Health Laboratory	BCCDC Public Health Laboratory	Prystajecky Natalie et al
EPI_ISL_975315	Canada/BC-BCCDC-7755/2020	2020-11-12	North America	Canada	BCCDC Public Health Laboratory	BCCDC Public Health Laboratory	Prystajecky Natalie et al
EPI_ISL_2719685	Canada/BC-BCCDC-77551/2021	2021-04-27	North America	Canada	BCCDC Public Health Laboratory	BCCDC Public Health Laboratory	Prystajecky Natalie et al
EPI_ISL_2719686	Canada/BC-BCCDC-77553/2021	2021-04-28	North America	Canada	BCCDC Public Health Laboratory	BCCDC Public Health Laboratory	Prystajecky Natalie et al
EPI_ISL_2719687	Canada/BC-BCCDC-77554/2021	2021-04-28	North America	Canada	BCCDC Public Health Laboratory	BCCDC Public Health Laboratory	Prystajecky Natalie et al
EPI_ISL_2719688	Canada/BC-BCCDC-77555/2021	2021-04-28	North America	Canada	BCCDC Public Health Laboratory	BCCDC Public Health Laboratory	Prystajecky Natalie et al
EPI_ISL_975362	Canada/BC-BCCDC-7756/2020	2020-11-13	North America	Canada	BCCDC Public Health Laboratory	BCCDC Public Health Laboratory	Prystajecky Natalie et al
EPI_ISL_2719690	Canada/BC-BCCDC-77560/2021	2021-04-28	North America	Canada	BCCDC Public Health Laboratory	BCCDC Public Health Laboratory	Prystajecky Natalie et al
EPI_ISL_2719692	Canada/BC-BCCDC-77563/2021	2021-04-28	North America	Canada	BCCDC Public Health Laboratory	BCCDC Public Health Laboratory	Prystajecky Natalie et al
EPI_ISL_2719693	Canada/BC-BCCDC-77565/2021	2021-04-28	North America	Canada	BCCDC Public Health Laboratory	BCCDC Public Health Laboratory	Prystajecky Natalie et al
EPI_ISL_2719694	Canada/BC-BCCDC-77566/2021	2021-04-28	North America	Canada	BCCDC Public Health Laboratory	BCCDC Public Health Laboratory	Prystajecky Natalie et al
EPI_ISL_2719695	Canada/BC-BCCDC-77567/2021	2021-04-28	North America	Canada	BCCDC Public Health Laboratory	BCCDC Public Health Laboratory	Prystajecky Natalie et al
EPI_ISL_2719696	Canada/BC-BCCDC-77568/2021	2021-04-28	North America	Canada	BCCDC Public Health Laboratory	BCCDC Public Health Laboratory	Prystajecky Natalie et al
EPI_ISL_2719697	Canada/BC-BCCDC-77569/2021	2021-04-28	North America	Canada	BCCDC Public Health Laboratory	BCCDC Public Health Laboratory	Prystajecky Natalie et al
EPI_ISL_975316	Canada/BC-BCCDC-7757/2020	2020-11-12	North America	Canada	BCCDC Public Health Laboratory	BCCDC Public Health Laboratory	Prystajecky Natalie et al
EPI_ISL_2719698	Canada/BC-BCCDC-77570/2021	2021-04-28	North America	Canada	BCCDC Public Health Laboratory	BCCDC Public Health Laboratory	Prystajecky Natalie et al
EPI_ISL_2719699	Canada/BC-BCCDC-77571/2021	2021-04-28	North America	Canada	BCCDC Public Health Laboratory	BCCDC Public Health Laboratory	Prystajecky Natalie et al
EPI_ISL_2719701	Canada/BC-BCCDC-77573/2021	2021-04-28	North America	Canada	BCCDC Public Health Laboratory	BCCDC Public Health Laboratory	Prystajecky Natalie et al
EPI_ISL_2719702	Canada/BC-BCCDC-77574/2021	2021-04-28	North America	Canada	BCCDC Public Health Laboratory	BCCDC Public Health Laboratory	Prystajecky Natalie et al
EPI_ISL_2719703	Canada/BC-BCCDC-77576/2021	2021-04-28	North America	Canada	BCCDC Public Health Laboratory	BCCDC Public Health Laboratory	Prystajecky Natalie et al
EPI_ISL_2719704	Canada/BC-BCCDC-77577/2021	2021-04-28	North America	Canada	BCCDC Public Health Laboratory	BCCDC Public Health Laboratory	Prystajecky Natalie et al
EPI_ISL_2719705	Canada/BC-BCCDC-77578/2021	2021-04-28	North America	Canada	BCCDC Public Health Laboratory	BCCDC Public Health Laboratory	Prystajecky Natalie et al
EPI_ISL_2719706	Canada/BC-BCCDC-77579/2021	2021-04-28	North America	Canada	BCCDC Public Health Laboratory	BCCDC Public Health Laboratory	Prystajecky Natalie et al
EPI_ISL_975317	Canada/BC-BCCDC-7758/2020	2020-11-12	North America	Canada	BCCDC Public Health Laboratory	BCCDC Public Health Laboratory	Prystajecky Natalie et al
EPI_ISL_2719707	Canada/BC-BCCDC-77580/2021	2021-04-28	North America	Canada	BCCDC Public Health Laboratory	BCCDC Public Health Laboratory	Prystajecky Natalie et al
EPI_ISL_2719709	Canada/BC-BCCDC-77582/2021	2021-04-28	North America	Canada	BCCDC Public Health Laboratory	BCCDC Public Health Laboratory	Prystajecky Natalie et al
EPI_ISL_2719712	Canada/BC-BCCDC-77587/2021	2021-04-28	North America	Canada	BCCDC Public Health Laboratory	BCCDC Public Health Laboratory	Prystajecky Natalie et al
EPI_ISL_2719713	Canada/BC-BCCDC-77588/2021	2021-04-28	North America	Canada	BCCDC Public Health Laboratory	BCCDC Public Health Laboratory	Prystajecky Natalie et al
EPI_ISL_2719714	Canada/BC-BCCDC-77589/2021	2021-04-28	North America	Canada	BCCDC Public Health Laboratory	BCCDC Public Health Laboratory	Prystajecky Natalie et al
EPI_ISL_975363	Canada/BC-BCCDC-7759/2020	2020-11-13	North America	Canada	BCCDC Public Health Laboratory	BCCDC Public Health Laboratory	Prystajecky Natalie et al
EPI_ISL_2719715	Canada/BC-BCCDC-77590/2021	2021-04-28	North America	Canada	BCCDC Public Health Laboratory	BCCDC Public Health Laboratory	Prystajecky Natalie et al
EPI_ISL_2719716	Canada/BC-BCCDC-77591/2021	2021-04-28	North America	Canada	BCCDC Public Health Laboratory	BCCDC Public Health Laboratory	Prystajecky Natalie et al
EPI_ISL_2719717	Canada/BC-BCCDC-77592/2021	2021-04-28	North America	Canada	BCCDC Public Health Laboratory	BCCDC Public Health Laboratory	Prystajecky Natalie et al
EPI_ISL_2719718	Canada/BC-BCCDC-77593/2021	2021-04-28	North America	Canada	BCCDC Public Health Laboratory	BCCDC Public Health Laboratory	Prystajecky Natalie et al
EPI_ISL_2719719	Canada/BC-BCCDC-77594/2021	2021-04-28	North America	Canada	BCCDC Public Health Laboratory	BCCDC Public Health Laboratory	Prystajecky Natalie et al
EPI_ISL_2719720	Canada/BC-BCCDC-77595/2021	2021-04-28	North America	Canada	BCCDC Public Health Laboratory	BCCDC Public Health Laboratory	Prystajecky Natalie et al
EPI_ISL_2719721	Canada/BC-BCCDC-77596/2021	2021-04-28	North America	Canada	BCCDC Public Health Laboratory	BCCDC Public Health Laboratory	Prystajecky Natalie et al
EPI_ISL_2719722	Canada/BC-BCCDC-77597/2021	2021-04-28	North America	Canada	BCCDC Public Health Laboratory	BCCDC Public Health Laboratory	Prystajecky Natalie et al
EPI_ISL_2719723	Canada/BC-BCCDC-77600/2021	2021-04-28	North America	Canada	BCCDC Public Health Laboratory	BCCDC Public Health Laboratory	Prystajecky Natalie et al
EPI_ISL_2719724	Canada/BC-BCCDC-77601/2021	2021-04-28	North America	Canada	BCCDC Public Health Laboratory	BCCDC Public Health Laboratory	Prystajecky Natalie et al
EPI_ISL_2719726	Canada/BC-BCCDC-77603/2021	2021-04-28	North America	Canada	BCCDC Public Health Laboratory	BCCDC Public Health Laboratory	Prystajecky Natalie et al
EPI_ISL_2719729	Canada/BC-BCCDC-77606/2021	2021-04-28	North America	Canada	BCCDC Public Health Laboratory	BCCDC Public Health Laboratory	Prystajecky Natalie et al
EPI_ISL_2719730	Canada/BC-BCCDC-77608/2021	2021-04-28	North America	Canada	BCCDC Public Health Laboratory	BCCDC Public Health Laboratory	Prystajecky Natalie et al
EPI_ISL_2719731	Canada/BC-BCCDC-77609/2021	2021-04-28	North America	Canada	BCCDC Public Health Laboratory	BCCDC Public Health Laboratory	Prystajecky Natalie et al
EPI_ISL_2719732	Canada/BC-BCCDC-77610/2021	2021-04-28	North America	Canada	BCCDC Public Health Laboratory	BCCDC Public Health Laboratory	Prystajecky Natalie et al
EPI_ISL_2719733	Canada/BC-BCCDC-77611/2021	2021-04-28	North America	Canada	BCCDC Public Health Laboratory	BCCDC Public Health Laboratory	Prystajecky Natalie et al
EPI_ISL_2719734	Canada/BC-BCCDC-77612/2021	2021-04-28	North America	Canada	BCCDC Public Health Laboratory	BCCDC Public Health Laboratory	Prystajecky Natalie et al
EPI_ISL_2719735	Canada/BC-BCCDC-77613/2021	2021-04-28	North America	Canada	BCCDC Public Health Laboratory	BCCDC Public Health Laboratory	Prystajecky Natalie et al
EPI_ISL_2719736	Canada/BC-BCCDC-77614/2021	2021-04-28	North America	Canada	BCCDC Public Health Laboratory	BCCDC Public Health Laboratory	Prystajecky Natalie et al
EPI_ISL_975403	Canada/BC-BCCDC-7762/2020	2020-11-14	North America	Canada	BCCDC Public Health Laboratory	BCCDC Public Health Laboratory	Prystajecky Natalie et al
EPI_ISL_2719739	Canada/BC-BCCDC-77620/2021	2021-04-28	North America	Canada	BCCDC Public Health Laboratory	BCCDC Public Health Laboratory	Prystajecky Natalie et al
EPI_ISL_2719741	Canada/BC-BCCDC-77622/2021	2021-04-28	North America	Canada	BCCDC Public Health Laboratory	BCCDC Public Health Laboratory	Prystajecky Natalie et al
EPI_ISL_2719742	Canada/BC-BCCDC-77623/2021	2021-04-28	North America	Canada	BCCDC Public Health Laboratory	BCCDC Public Health Laboratory	Prystajecky Natalie et al
EPI_ISL_2719744	Canada/BC-BCCDC-77625/2021	2021-04-28	North America	Canada	BCCDC Public Health Laboratory	BCCDC Public Health Laboratory	Prystajecky Natalie et al
EPI_ISL_2719745	Canada/BC-BCCDC-77628/2021	2021-04-28	North America	Canada	BCCDC Public Health Laboratory	BCCDC Public Health Laboratory	Prystajecky Natalie et al
EPI_ISL_2719746	Canada/BC-BCCDC-77629/2021	2021-04-28	North America	Canada	BCCDC Public Health Laboratory	BCCDC Public Health Laboratory	Prystajecky Natalie et al
EPI_ISL_2719750	Canada/BC-BCCDC-77634/2021	2021-04-28	North America	Canada	BCCDC Public Health Laboratory	BCCDC Public Health Laboratory	Prystajecky Natalie et al
EPI_ISL_2719752	Canada/BC-BCCDC-77636/2021	2021-04-28	North America	Canada	BCCDC Public Health Laboratory	BCCDC Public Health Laboratory	Prystajecky Natalie et al
EPI_ISL_2719753	Canada/BC-BCCDC-77637/2021	2021-04-28	North America	Canada	BCCDC Public Health Laboratory	BCCDC Public Health Laboratory	Prystajecky Natalie et al
EPI_ISL_2719757	Canada/BC-BCCDC-77644/2021	2021-04-28	North America	Canada	BCCDC Public Health Laboratory	BCCDC Public Health Laboratory	Prystajecky Natalie et al
EPI_ISL_2719759	Canada/BC-BCCDC-77646/2021	2021-04-28	North America	Canada	BCCDC Public Health Laboratory	BCCDC Public Health Laboratory	Prystajecky Natalie et al
EPI_ISL_2719761	Canada/BC-BCCDC-77650/2021	2021-04-29	North America	Canada	BCCDC Public Health Laboratory	BCCDC Public Health Laboratory	Prystajecky Natalie et al
EPI_ISL_2719762	Canada/BC-BCCDC-77651/2021	2021-04-29	North America	Canada	BCCDC Public Health Laboratory	BCCDC Public Health Laboratory	Prystajecky Natalie et al
EPI_ISL_2719763	Canada/BC-BCCDC-77652/2021	2021-04-29	North America	Canada	BCCDC Public Health Laboratory	BCCDC Public Health Laboratory	Prystajecky Natalie et al
EPI_ISL_2719764	Canada/BC-BCCDC-77653/2021	2021-04-29	North America	Canada	BCCDC Public Health Laboratory	BCCDC Public Health Laboratory	Prystajecky Natalie et al
EPI_ISL_2719766	Canada/BC-BCCDC-77655/2021	2021-04-29	North America	Canada	BCCDC Public Health Laboratory	BCCDC Public Health Laboratory	Prystajecky Natalie et al
EPI_ISL_2719767	Canada/BC-BCCDC-77656/2021	2021-04-29	North America	Canada	BCCDC Public Health Laboratory	BCCDC Public Health Laboratory	Prystajecky Natalie et al
EPI_ISL_2719769	Canada/BC-BCCDC-77658/2021	2021-04-29	North America	Canada	BCCDC Public Health Laboratory	BCCDC Public Health Laboratory	Prystajecky Natalie et al
EPI_ISL_2719771	Canada/BC-BCCDC-77661/2021	2021-04-29	North America	Canada	BCCDC Public Health Laboratory	BCCDC Public Health Laboratory	Prystajecky Natalie et al
EPI_ISL_2719772	Canada/BC-BCCDC-77662/2021	2021-04-29	North America	Canada	BCCDC Public Health Laboratory	BCCDC Public Health Laboratory	Prystajecky Natalie et al
EPI_ISL_2719776	Canada/BC-BCCDC-77667/2021	2021-04-29	North America	Canada	BCCDC Public Health Laboratory	BCCDC Public Health Laboratory	Prystajecky Natalie et al
EPI_ISL_975404	Canada/BC-BCCDC-7767/2020	2020-11-14	North America	Canada	BCCDC Public Health Laboratory	BCCDC Public Health Laboratory	Prystajecky Natalie et al
EPI_ISL_2719779	Canada/BC-BCCDC-77670/2021	2021-04-29	North America	Canada	BCCDC Public Health Laboratory	BCCDC Public Health Laboratory	Prystajecky Natalie et al
EPI_ISL_2719781	Canada/BC-BCCDC-77673/2021	2021-04-30	North America	Canada	BCCDC Public Health Laboratory	BCCDC Public Health Laboratory	Prystajecky Natalie et al
EPI_ISL_2719782	Canada/BC-BCCDC-77676/2021	2021-04-30	North America	Canada	BCCDC Public Health Laboratory	BCCDC Public Health Laboratory	Prystajecky Natalie et al
EPI_ISL_2719783	Canada/BC-BCCDC-77678/2021	2021-04-30	North America	Canada	BCCDC Public Health Laboratory	BCCDC Public Health Laboratory	Prystajecky Natalie et al
EPI_ISL_975405	Canada/BC-BCCDC-7768/2020	2020-11-14	North America	Canada	BCCDC Public Health Laboratory	BCCDC Public Health Laboratory	Prystajecky Natalie et al
EPI_ISL_2719786	Canada/BC-BCCDC-77681/2021	2021-04-30	North America	Canada	BCCDC Public Health Laboratory	BCCDC Public Health Laboratory	Prystajecky Natalie et al
EPI_ISL_2719787	Canada/BC-BCCDC-77682/2021	2021-04-30	North America	Canada	BCCDC Public Health Laboratory	BCCDC Public Health Laboratory	Prystajecky Natalie et al
EPI_ISL_2719792	Canada/BC-BCCDC-77687/2021	2021-05-01	North America	Canada	BCCDC Public Health Laboratory	BCCDC Public Health Laboratory	Prystajecky Natalie et al
EPI_ISL_975458	Canada/BC-BCCDC-7769/2020	2020-11-15	North America	Canada	BCCDC Public Health Laboratory	BCCDC Public Health Laboratory	Prystajecky Natalie et al
EPI_ISL_2719794	Canada/BC-BCCDC-77690/2021	2021-05-01	North America	Canada	BCCDC Public Health Laboratory	BCCDC Public Health Laboratory	Prystajecky Natalie et al
EPI_ISL_2719796	Canada/BC-BCCDC-77692/2021	2021-05-01	North America	Canada	BCCDC Public Health Laboratory	BCCDC Public Health Laboratory	Prystajecky Natalie et al
EPI_ISL_2719797	Canada/BC-BCCDC-77693/2021	2021-05-01	North America	Canada	BCCDC Public Health Laboratory	BCCDC Public Health Laboratory	Prystajecky Natalie et al
EPI_ISL_2719801	Canada/BC-BCCDC-77699/2021	2021-05-01	North America	Canada	BCCDC Public Health Laboratory	BCCDC Public Health Laboratory	Prystajecky Natalie et al
EPI_ISL_975459	Canada/BC-BCCDC-7770/2020	2020-11-15	North America	Canada	BCCDC Public Health Laboratory	BCCDC Public Health Laboratory	Prystajecky Natalie et al
EPI_ISL_2719802	Canada/BC-BCCDC-77700/2021	2021-05-01	North America	Canada	BCCDC Public Health Laboratory	BCCDC Public Health Laboratory	Prystajecky Natalie et al
EPI_ISL_2719804	Canada/BC-BCCDC-77708/2021	2021-05-02	North America	Canada	BCCDC Public Health Laboratory	BCCDC Public Health Laboratory	Prystajecky Natalie et al
EPI_ISL_2719805	Canada/BC-BCCDC-77709/2021	2021-05-02	North America	Canada	BCCDC Public Health Laboratory	BCCDC Public Health Laboratory	Prystajecky Natalie et al
EPI_ISL_2719806	Canada/BC-BCCDC-77710/2021	2021-05-02	North America	Canada	BCCDC Public Health Laboratory	BCCDC Public Health Laboratory	Prystajecky Natalie et al
EPI_ISL_2719808	Canada/BC-BCCDC-77712/2021	2021-05-02	North America	Canada	BCCDC Public Health Laboratory	BCCDC Public Health Laboratory	Prystajecky Natalie et al
EPI_ISL_2719809	Canada/BC-BCCDC-77713/2021	2021-05-02	North America	Canada	BCCDC Public Health Laboratory	BCCDC Public Health Laboratory	Prystajecky Natalie et al
EPI_ISL_2719813	Canada/BC-BCCDC-77718/2021	2021-05-02	North America	Canada	BCCDC Public Health Laboratory	BCCDC Public Health Laboratory	Prystajecky Natalie et al
EPI_ISL_2719814	Canada/BC-BCCDC-77719/2021	2021-05-02	North America	Canada	BCCDC Public Health Laboratory	BCCDC Public Health Laboratory	Prystajecky Natalie et al
EPI_ISL_975509	Canada/BC-BCCDC-7772/2020	2020-11-16	North America	Canada	BCCDC Public Health Laboratory	BCCDC Public Health Laboratory	Prystajecky Natalie et al
EPI_ISL_2719815	Canada/BC-BCCDC-77720/2021	2021-05-02	North America	Canada	BCCDC Public Health Laboratory	BCCDC Public Health Laboratory	Prystajecky Natalie et al
EPI_ISL_2719816	Canada/BC-BCCDC-77721/2021	2021-05-02	North America	Canada	BCCDC Public Health Laboratory	BCCDC Public Health Laboratory	Prystajecky Natalie et al
EPI_ISL_2719820	Canada/BC-BCCDC-77725/2021	2021-05-02	North America	Canada	BCCDC Public Health Laboratory	BCCDC Public Health Laboratory	Prystajecky Natalie et al
EPI_ISL_2719821	Canada/BC-BCCDC-77726/2021	2021-05-02	North America	Canada	BCCDC Public Health Laboratory	BCCDC Public Health Laboratory	Prystajecky Natalie et al
EPI_ISL_2719824	Canada/BC-BCCDC-77729/2021	2021-05-02	North America	Canada	BCCDC Public Health Laboratory	BCCDC Public Health Laboratory	Prystajecky Natalie et al
EPI_ISL_975510	Canada/BC-BCCDC-7773/2020	2020-11-16	North America	Canada	BCCDC Public Health Laboratory	BCCDC Public Health Laboratory	Prystajecky Natalie et al
EPI_ISL_2719825	Canada/BC-BCCDC-77730/2021	2021-05-02	North America	Canada	BCCDC Public Health Laboratory	BCCDC Public Health Laboratory	Prystajecky Natalie et al
EPI_ISL_2719826	Canada/BC-BCCDC-77731/2021	2021-05-02	North America	Canada	BCCDC Public Health Laboratory	BCCDC Public Health Laboratory	Prystajecky Natalie et al
EPI_ISL_2719827	Canada/BC-BCCDC-77732/2021	2021-05-02	North America	Canada	BCCDC Public Health Laboratory	BCCDC Public Health Laboratory	Prystajecky Natalie et al
EPI_ISL_2719828	Canada/BC-BCCDC-77733/2021	2021-05-02	North America	Canada	BCCDC Public Health Laboratory	BCCDC Public Health Laboratory	Prystajecky Natalie et al
EPI_ISL_2719829	Canada/BC-BCCDC-77734/2021	2021-05-02	North America	Canada	BCCDC Public Health Laboratory	BCCDC Public Health Laboratory	Prystajecky Natalie et al
EPI_ISL_2719830	Canada/BC-BCCDC-77735/2021	2021-05-02	North America	Canada	BCCDC Public Health Laboratory	BCCDC Public Health Laboratory	Prystajecky Natalie et al
EPI_ISL_2719831	Canada/BC-BCCDC-77736/2021	2021-05-02	North America	Canada	BCCDC Public Health Laboratory	BCCDC Public Health Laboratory	Prystajecky Natalie et al
EPI_ISL_2719832	Canada/BC-BCCDC-77737/2021	2021-05-02	North America	Canada	BCCDC Public Health Laboratory	BCCDC Public Health Laboratory	Prystajecky Natalie et al
EPI_ISL_975511	Canada/BC-BCCDC-7774/2020	2020-11-16	North America	Canada	BCCDC Public Health Laboratory	BCCDC Public Health Laboratory	Prystajecky Natalie et al
EPI_ISL_2719835	Canada/BC-BCCDC-77740/2021	2021-05-02	North America	Canada	BCCDC Public Health Laboratory	BCCDC Public Health Laboratory	Prystajecky Natalie et al
EPI_ISL_2719837	Canada/BC-BCCDC-77742/2021	2021-05-02	North America	Canada	BCCDC Public Health Laboratory	BCCDC Public Health Laboratory	Prystajecky Natalie et al
EPI_ISL_2719841	Canada/BC-BCCDC-77747/2021	2021-05-02	North America	Canada	BCCDC Public Health Laboratory	BCCDC Public Health Laboratory	Prystajecky Natalie et al
EPI_ISL_2719842	Canada/BC-BCCDC-77748/2021	2021-05-02	North America	Canada	BCCDC Public Health Laboratory	BCCDC Public Health Laboratory	Prystajecky Natalie et al
EPI_ISL_975512	Canada/BC-BCCDC-7775/2020	2020-11-16	North America	Canada	BCCDC Public Health Laboratory	BCCDC Public Health Laboratory	Prystajecky Natalie et al
EPI_ISL_2719844	Canada/BC-BCCDC-77750/2021	2021-05-02	North America	Canada	BCCDC Public Health Laboratory	BCCDC Public Health Laboratory	Prystajecky Natalie et al
EPI_ISL_2719848	Canada/BC-BCCDC-77754/2021	2021-04-10	North America	Canada	BCCDC Public Health Laboratory	BCCDC Public Health Laboratory	Prystajecky Natalie et al
EPI_ISL_2719852	Canada/BC-BCCDC-77758/2021	2021-04-27	North America	Canada	BCCDC Public Health Laboratory	BCCDC Public Health Laboratory	Prystajecky Natalie et al
EPI_ISL_2719853	Canada/BC-BCCDC-77759/2021	2021-04-27	North America	Canada	BCCDC Public Health Laboratory	BCCDC Public Health Laboratory	Prystajecky Natalie et al
EPI_ISL_975559	Canada/BC-BCCDC-7776/2020	2020-11-17	North America	Canada	BCCDC Public Health Laboratory	BCCDC Public Health Laboratory	Prystajecky Natalie et al
EPI_ISL_2719855	Canada/BC-BCCDC-77762/2021	2021-04-27	North America	Canada	BCCDC Public Health Laboratory	BCCDC Public Health Laboratory	Prystajecky Natalie et al
EPI_ISL_2719857	Canada/BC-BCCDC-77765/2021	2021-04-28	North America	Canada	BCCDC Public Health Laboratory	BCCDC Public Health Laboratory	Prystajecky Natalie et al
EPI_ISL_2719858	Canada/BC-BCCDC-77766/2021	2021-04-28	North America	Canada	BCCDC Public Health Laboratory	BCCDC Public Health Laboratory	Prystajecky Natalie et al
EPI_ISL_2719859	Canada/BC-BCCDC-77767/2021	2021-04-28	North America	Canada	BCCDC Public Health Laboratory	BCCDC Public Health Laboratory	Prystajecky Natalie et al
EPI_ISL_2719860	Canada/BC-BCCDC-77768/2021	2021-04-28	North America	Canada	BCCDC Public Health Laboratory	BCCDC Public Health Laboratory	Prystajecky Natalie et al
EPI_ISL_975560	Canada/BC-BCCDC-7777/2020	2020-11-17	North America	Canada	BCCDC Public Health Laboratory	BCCDC Public Health Laboratory	Prystajecky Natalie et al
EPI_ISL_2719862	Canada/BC-BCCDC-77771/2021	2021-04-28	North America	Canada	BCCDC Public Health Laboratory	BCCDC Public Health Laboratory	Prystajecky Natalie et al
EPI_ISL_2719863	Canada/BC-BCCDC-77772/2021	2021-04-28	North America	Canada	BCCDC Public Health Laboratory	BCCDC Public Health Laboratory	Prystajecky Natalie et al
EPI_ISL_2719864	Canada/BC-BCCDC-77773/2021	2021-04-28	North America	Canada	BCCDC Public Health Laboratory	BCCDC Public Health Laboratory	Prystajecky Natalie et al
EPI_ISL_2719865	Canada/BC-BCCDC-77774/2021	2021-04-28	North America	Canada	BCCDC Public Health Laboratory	BCCDC Public Health Laboratory	Prystajecky Natalie et al
EPI_ISL_2719866	Canada/BC-BCCDC-77775/2021	2021-04-28	North America	Canada	BCCDC Public Health Laboratory	BCCDC Public Health Laboratory	Prystajecky Natalie et al
EPI_ISL_2719867	Canada/BC-BCCDC-77776/2021	2021-04-28	North America	Canada	BCCDC Public Health Laboratory	BCCDC Public Health Laboratory	Prystajecky Natalie et al
EPI_ISL_2719868	Canada/BC-BCCDC-77778/2021	2021-04-28	North America	Canada	BCCDC Public Health Laboratory	BCCDC Public Health Laboratory	Prystajecky Natalie et al
EPI_ISL_2719869	Canada/BC-BCCDC-77779/2021	2021-04-28	North America	Canada	BCCDC Public Health Laboratory	BCCDC Public Health Laboratory	Prystajecky Natalie et al
EPI_ISL_975561	Canada/BC-BCCDC-7778/2020	2020-11-17	North America	Canada	BCCDC Public Health Laboratory	BCCDC Public Health Laboratory	Prystajecky Natalie et al
EPI_ISL_2719872	Canada/BC-BCCDC-77783/2021	2021-04-28	North America	Canada	BCCDC Public Health Laboratory	BCCDC Public Health Laboratory	Prystajecky Natalie et al
EPI_ISL_2719873	Canada/BC-BCCDC-77784/2021	2021-04-28	North America	Canada	BCCDC Public Health Laboratory	BCCDC Public Health Laboratory	Prystajecky Natalie et al
EPI_ISL_2719878	Canada/BC-BCCDC-77789/2021	2021-04-28	North America	Canada	BCCDC Public Health Laboratory	BCCDC Public Health Laboratory	Prystajecky Natalie et al
EPI_ISL_975562	Canada/BC-BCCDC-7779/2020	2020-11-17	North America	Canada	BCCDC Public Health Laboratory	BCCDC Public Health Laboratory	Prystajecky Natalie et al
EPI_ISL_2719879	Canada/BC-BCCDC-77790/2021	2021-04-28	North America	Canada	BCCDC Public Health Laboratory	BCCDC Public Health Laboratory	Prystajecky Natalie et al
EPI_ISL_2719880	Canada/BC-BCCDC-77791/2021	2021-04-28	North America	Canada	BCCDC Public Health Laboratory	BCCDC Public Health Laboratory	Prystajecky Natalie et al
EPI_ISL_2719882	Canada/BC-BCCDC-77793/2021	2021-04-28	North America	Canada	BCCDC Public Health Laboratory	BCCDC Public Health Laboratory	Prystajecky Natalie et al
EPI_ISL_2719883	Canada/BC-BCCDC-77794/2021	2021-04-28	North America	Canada	BCCDC Public Health Laboratory	BCCDC Public Health Laboratory	Prystajecky Natalie et al
EPI_ISL_2719884	Canada/BC-BCCDC-77796/2021	2021-04-28	North America	Canada	BCCDC Public Health Laboratory	BCCDC Public Health Laboratory	Prystajecky Natalie et al
EPI_ISL_2719885	Canada/BC-BCCDC-77797/2021	2021-04-28	North America	Canada	BCCDC Public Health Laboratory	BCCDC Public Health Laboratory	Prystajecky Natalie et al
EPI_ISL_975563	Canada/BC-BCCDC-7780/2020	2020-11-17	North America	Canada	BCCDC Public Health Laboratory	BCCDC Public Health Laboratory	Prystajecky Natalie et al
EPI_ISL_2719887	Canada/BC-BCCDC-77800/2021	2021-04-28	North America	Canada	BCCDC Public Health Laboratory	BCCDC Public Health Laboratory	Prystajecky Natalie et al
EPI_ISL_2719888	Canada/BC-BCCDC-77801/2021	2021-04-28	North America	Canada	BCCDC Public Health Laboratory	BCCDC Public Health Laboratory	Prystajecky Natalie et al
EPI_ISL_2719890	Canada/BC-BCCDC-77803/2021	2021-04-28	North America	Canada	BCCDC Public Health Laboratory	BCCDC Public Health Laboratory	Prystajecky Natalie et al
EPI_ISL_2719891	Canada/BC-BCCDC-77804/2021	2021-04-28	North America	Canada	BCCDC Public Health Laboratory	BCCDC Public Health Laboratory	Prystajecky Natalie et al
EPI_ISL_2719893	Canada/BC-BCCDC-77806/2021	2021-04-28	North America	Canada	BCCDC Public Health Laboratory	BCCDC Public Health Laboratory	Prystajecky Natalie et al
EPI_ISL_2719894	Canada/BC-BCCDC-77807/2021	2021-04-28	North America	Canada	BCCDC Public Health Laboratory	BCCDC Public Health Laboratory	Prystajecky Natalie et al
EPI_ISL_2719895	Canada/BC-BCCDC-77808/2021	2021-04-28	North America	Canada	BCCDC Public Health Laboratory	BCCDC Public Health Laboratory	Prystajecky Natalie et al
EPI_ISL_2719896	Canada/BC-BCCDC-77809/2021	2021-04-28	North America	Canada	BCCDC Public Health Laboratory	BCCDC Public Health Laboratory	Prystajecky Natalie et al
EPI_ISL_975598	Canada/BC-BCCDC-7781/2020	2020-11-18	North America	Canada	BCCDC Public Health Laboratory	BCCDC Public Health Laboratory	Prystajecky Natalie et al
EPI_ISL_2719897	Canada/BC-BCCDC-77810/2021	2021-04-28	North America	Canada	BCCDC Public Health Laboratory	BCCDC Public Health Laboratory	Prystajecky Natalie et al
EPI_ISL_2719898	Canada/BC-BCCDC-77812/2021	2021-04-28	North America	Canada	BCCDC Public Health Laboratory	BCCDC Public Health Laboratory	Prystajecky Natalie et al
EPI_ISL_2719902	Canada/BC-BCCDC-77819/2021	2021-04-28	North America	Canada	BCCDC Public Health Laboratory	BCCDC Public Health Laboratory	Prystajecky Natalie et al
EPI_ISL_975599	Canada/BC-BCCDC-7782/2020	2020-11-18	North America	Canada	BCCDC Public Health Laboratory	BCCDC Public Health Laboratory	Prystajecky Natalie et al
EPI_ISL_2719903	Canada/BC-BCCDC-77820/2021	2021-04-28	North America	Canada	BCCDC Public Health Laboratory	BCCDC Public Health Laboratory	Prystajecky Natalie et al
EPI_ISL_2719904	Canada/BC-BCCDC-77821/2021	2021-04-28	North America	Canada	BCCDC Public Health Laboratory	BCCDC Public Health Laboratory	Prystajecky Natalie et al
EPI_ISL_2719905	Canada/BC-BCCDC-77822/2021	2021-04-28	North America	Canada	BCCDC Public Health Laboratory	BCCDC Public Health Laboratory	Prystajecky Natalie et al
EPI_ISL_2719906	Canada/BC-BCCDC-77823/2021	2021-04-28	North America	Canada	BCCDC Public Health Laboratory	BCCDC Public Health Laboratory	Prystajecky Natalie et al
EPI_ISL_2719907	Canada/BC-BCCDC-77825/2021	2021-04-28	North America	Canada	BCCDC Public Health Laboratory	BCCDC Public Health Laboratory	Prystajecky Natalie et al
EPI_ISL_2719909	Canada/BC-BCCDC-77827/2021	2021-04-28	North America	Canada	BCCDC Public Health Laboratory	BCCDC Public Health Laboratory	Prystajecky Natalie et al
EPI_ISL_2719910	Canada/BC-BCCDC-77829/2021	2021-04-28	North America	Canada	BCCDC Public Health Laboratory	BCCDC Public Health Laboratory	Prystajecky Natalie et al
EPI_ISL_2719912	Canada/BC-BCCDC-77831/2021	2021-04-28	North America	Canada	BCCDC Public Health Laboratory	BCCDC Public Health Laboratory	Prystajecky Natalie et al
EPI_ISL_2719916	Canada/BC-BCCDC-77837/2021	2021-04-28	North America	Canada	BCCDC Public Health Laboratory	BCCDC Public Health Laboratory	Prystajecky Natalie et al
EPI_ISL_2719917	Canada/BC-BCCDC-77838/2021	2021-04-28	North America	Canada	BCCDC Public Health Laboratory	BCCDC Public Health Laboratory	Prystajecky Natalie et al
EPI_ISL_975600	Canada/BC-BCCDC-7784/2020	2020-11-18	North America	Canada	BCCDC Public Health Laboratory	BCCDC Public Health Laboratory	Prystajecky Natalie et al
EPI_ISL_2719920	Canada/BC-BCCDC-77841/2021	2021-04-28	North America	Canada	BCCDC Public Health Laboratory	BCCDC Public Health Laboratory	Prystajecky Natalie et al
EPI_ISL_2719923	Canada/BC-BCCDC-77846/2021	2021-04-29	North America	Canada	BCCDC Public Health Laboratory	BCCDC Public Health Laboratory	Prystajecky Natalie et al
EPI_ISL_2719925	Canada/BC-BCCDC-77848/2021	2021-04-29	North America	Canada	BCCDC Public Health Laboratory	BCCDC Public Health Laboratory	Prystajecky Natalie et al
EPI_ISL_2719927	Canada/BC-BCCDC-77850/2021	2021-04-29	North America	Canada	BCCDC Public Health Laboratory	BCCDC Public Health Laboratory	Prystajecky Natalie et al
EPI_ISL_2719928	Canada/BC-BCCDC-77851/2021	2021-04-29	North America	Canada	BCCDC Public Health Laboratory	BCCDC Public Health Laboratory	Prystajecky Natalie et al
EPI_ISL_2719929	Canada/BC-BCCDC-77852/2021	2021-04-29	North America	Canada	BCCDC Public Health Laboratory	BCCDC Public Health Laboratory	Prystajecky Natalie et al
EPI_ISL_2719931	Canada/BC-BCCDC-77855/2021	2021-04-29	North America	Canada	BCCDC Public Health Laboratory	BCCDC Public Health Laboratory	Prystajecky Natalie et al
EPI_ISL_2719932	Canada/BC-BCCDC-77856/2021	2021-04-29	North America	Canada	BCCDC Public Health Laboratory	BCCDC Public Health Laboratory	Prystajecky Natalie et al
EPI_ISL_2719933	Canada/BC-BCCDC-77858/2021	2021-04-29	North America	Canada	BCCDC Public Health Laboratory	BCCDC Public Health Laboratory	Prystajecky Natalie et al
EPI_ISL_2719934	Canada/BC-BCCDC-77859/2021	2021-04-29	North America	Canada	BCCDC Public Health Laboratory	BCCDC Public Health Laboratory	Prystajecky Natalie et al
EPI_ISL_2719935	Canada/BC-BCCDC-77860/2021	2021-04-29	North America	Canada	BCCDC Public Health Laboratory	BCCDC Public Health Laboratory	Prystajecky Natalie et al
EPI_ISL_2719938	Canada/BC-BCCDC-77863/2021	2021-04-29	North America	Canada	BCCDC Public Health Laboratory	BCCDC Public Health Laboratory	Prystajecky Natalie et al
EPI_ISL_2719940	Canada/BC-BCCDC-77866/2021	2021-04-29	North America	Canada	BCCDC Public Health Laboratory	BCCDC Public Health Laboratory	Prystajecky Natalie et al
EPI_ISL_2719941	Canada/BC-BCCDC-77867/2021	2021-04-29	North America	Canada	BCCDC Public Health Laboratory	BCCDC Public Health Laboratory	Prystajecky Natalie et al
EPI_ISL_975621	Canada/BC-BCCDC-7787/2020	2020-11-19	North America	Canada	BCCDC Public Health Laboratory	BCCDC Public Health Laboratory	Prystajecky Natalie et al
EPI_ISL_2719945	Canada/BC-BCCDC-77871/2021	2021-04-29	North America	Canada	BCCDC Public Health Laboratory	BCCDC Public Health Laboratory	Prystajecky Natalie et al
EPI_ISL_2719949	Canada/BC-BCCDC-77878/2021	2021-04-29	North America	Canada	BCCDC Public Health Laboratory	BCCDC Public Health Laboratory	Prystajecky Natalie et al
EPI_ISL_2719955	Canada/BC-BCCDC-77887/2021	2021-04-30	North America	Canada	BCCDC Public Health Laboratory	BCCDC Public Health Laboratory	Prystajecky Natalie et al
EPI_ISL_2719959	Canada/BC-BCCDC-77893/2021	2021-05-01	North America	Canada	BCCDC Public Health Laboratory	BCCDC Public Health Laboratory	Prystajecky Natalie et al
EPI_ISL_2719960	Canada/BC-BCCDC-77894/2021	2021-05-01	North America	Canada	BCCDC Public Health Laboratory	BCCDC Public Health Laboratory	Prystajecky Natalie et al
EPI_ISL_2719961	Canada/BC-BCCDC-77895/2021	2021-05-01	North America	Canada	BCCDC Public Health Laboratory	BCCDC Public Health Laboratory	Prystajecky Natalie et al
EPI_ISL_2719962	Canada/BC-BCCDC-77896/2021	2021-05-01	North America	Canada	BCCDC Public Health Laboratory	BCCDC Public Health Laboratory	Prystajecky Natalie et al
EPI_ISL_2719963	Canada/BC-BCCDC-77897/2021	2021-05-01	North America	Canada	BCCDC Public Health Laboratory	BCCDC Public Health Laboratory	Prystajecky Natalie et al
EPI_ISL_2719965	Canada/BC-BCCDC-77899/2021	2021-05-01	North America	Canada	BCCDC Public Health Laboratory	BCCDC Public Health Laboratory	Prystajecky Natalie et al
EPI_ISL_2719968	Canada/BC-BCCDC-77903/2021	2021-05-01	North America	Canada	BCCDC Public Health Laboratory	BCCDC Public Health Laboratory	Prystajecky Natalie et al
EPI_ISL_2719969	Canada/BC-BCCDC-77904/2021	2021-05-01	North America	Canada	BCCDC Public Health Laboratory	BCCDC Public Health Laboratory	Prystajecky Natalie et al
EPI_ISL_2719970	Canada/BC-BCCDC-77905/2021	2021-05-01	North America	Canada	BCCDC Public Health Laboratory	BCCDC Public Health Laboratory	Prystajecky Natalie et al
EPI_ISL_2719971	Canada/BC-BCCDC-77906/2021	2021-05-01	North America	Canada	BCCDC Public Health Laboratory	BCCDC Public Health Laboratory	Prystajecky Natalie et al
EPI_ISL_2719972	Canada/BC-BCCDC-77907/2021	2021-05-01	North America	Canada	BCCDC Public Health Laboratory	BCCDC Public Health Laboratory	Prystajecky Natalie et al
EPI_ISL_2719973	Canada/BC-BCCDC-77908/2021	2021-05-01	North America	Canada	BCCDC Public Health Laboratory	BCCDC Public Health Laboratory	Prystajecky Natalie et al
EPI_ISL_2719976	Canada/BC-BCCDC-77911/2021	2021-05-01	North America	Canada	BCCDC Public Health Laboratory	BCCDC Public Health Laboratory	Prystajecky Natalie et al
EPI_ISL_2719977	Canada/BC-BCCDC-77912/2021	2021-05-01	North America	Canada	BCCDC Public Health Laboratory	BCCDC Public Health Laboratory	Prystajecky Natalie et al
EPI_ISL_2719979	Canada/BC-BCCDC-77914/2021	2021-05-01	North America	Canada	BCCDC Public Health Laboratory	BCCDC Public Health Laboratory	Prystajecky Natalie et al
EPI_ISL_2719980	Canada/BC-BCCDC-77916/2021	2021-05-01	North America	Canada	BCCDC Public Health Laboratory	BCCDC Public Health Laboratory	Prystajecky Natalie et al
EPI_ISL_2719981	Canada/BC-BCCDC-77918/2021	2021-05-01	North America	Canada	BCCDC Public Health Laboratory	BCCDC Public Health Laboratory	Prystajecky Natalie et al
EPI_ISL_2719982	Canada/BC-BCCDC-77921/2021	2021-05-01	North America	Canada	BCCDC Public Health Laboratory	BCCDC Public Health Laboratory	Prystajecky Natalie et al
EPI_ISL_2719983	Canada/BC-BCCDC-77922/2021	2021-05-01	North America	Canada	BCCDC Public Health Laboratory	BCCDC Public Health Laboratory	Prystajecky Natalie et al
EPI_ISL_2719984	Canada/BC-BCCDC-77923/2021	2021-05-01	North America	Canada	BCCDC Public Health Laboratory	BCCDC Public Health Laboratory	Prystajecky Natalie et al
EPI_ISL_2719989	Canada/BC-BCCDC-77933/2021	2021-05-02	North America	Canada	BCCDC Public Health Laboratory	BCCDC Public Health Laboratory	Prystajecky Natalie et al
EPI_ISL_2719990	Canada/BC-BCCDC-77935/2021	2021-05-02	North America	Canada	BCCDC Public Health Laboratory	BCCDC Public Health Laboratory	Prystajecky Natalie et al
EPI_ISL_2719991	Canada/BC-BCCDC-77936/2021	2021-05-02	North America	Canada	BCCDC Public Health Laboratory	BCCDC Public Health Laboratory	Prystajecky Natalie et al
EPI_ISL_2719994	Canada/BC-BCCDC-77940/2021	2021-05-02	North America	Canada	BCCDC Public Health Laboratory	BCCDC Public Health Laboratory	Prystajecky Natalie et al
EPI_ISL_2719995	Canada/BC-BCCDC-77941/2021	2021-05-02	North America	Canada	BCCDC Public Health Laboratory	BCCDC Public Health Laboratory	Prystajecky Natalie et al
EPI_ISL_2719996	Canada/BC-BCCDC-77943/2021	2021-05-02	North America	Canada	BCCDC Public Health Laboratory	BCCDC Public Health Laboratory	Prystajecky Natalie et al
EPI_ISL_975622	Canada/BC-BCCDC-7795/2020	2020-11-19	North America	Canada	BCCDC Public Health Laboratory	BCCDC Public Health Laboratory	Prystajecky Natalie et al
EPI_ISL_2720001	Canada/BC-BCCDC-77950/2021	2021-05-02	North America	Canada	BCCDC Public Health Laboratory	BCCDC Public Health Laboratory	Prystajecky Natalie et al
EPI_ISL_2720004	Canada/BC-BCCDC-77953/2021	2021-05-02	North America	Canada	BCCDC Public Health Laboratory	BCCDC Public Health Laboratory	Prystajecky Natalie et al
EPI_ISL_2720006	Canada/BC-BCCDC-77955/2021	2021-05-02	North America	Canada	BCCDC Public Health Laboratory	BCCDC Public Health Laboratory	Prystajecky Natalie et al
EPI_ISL_2720007	Canada/BC-BCCDC-77956/2021	2021-05-02	North America	Canada	BCCDC Public Health Laboratory	BCCDC Public Health Laboratory	Prystajecky Natalie et al
EPI_ISL_2720010	Canada/BC-BCCDC-77959/2021	2021-05-02	North America	Canada	BCCDC Public Health Laboratory	BCCDC Public Health Laboratory	Prystajecky Natalie et al
EPI_ISL_2720011	Canada/BC-BCCDC-77961/2021	2021-05-02	North America	Canada	BCCDC Public Health Laboratory	BCCDC Public Health Laboratory	Prystajecky Natalie et al
EPI_ISL_2720013	Canada/BC-BCCDC-77963/2021	2021-05-02	North America	Canada	BCCDC Public Health Laboratory	BCCDC Public Health Laboratory	Prystajecky Natalie et al
EPI_ISL_2720015	Canada/BC-BCCDC-77965/2021	2021-05-02	North America	Canada	BCCDC Public Health Laboratory	BCCDC Public Health Laboratory	Prystajecky Natalie et al
EPI_ISL_2720017	Canada/BC-BCCDC-77969/2021	2021-05-02	North America	Canada	BCCDC Public Health Laboratory	BCCDC Public Health Laboratory	Prystajecky Natalie et al
EPI_ISL_2720018	Canada/BC-BCCDC-77970/2021	2021-05-02	North America	Canada	BCCDC Public Health Laboratory	BCCDC Public Health Laboratory	Prystajecky Natalie et al
EPI_ISL_2720020	Canada/BC-BCCDC-77972/2021	2021-05-02	North America	Canada	BCCDC Public Health Laboratory	BCCDC Public Health Laboratory	Prystajecky Natalie et al
EPI_ISL_2720021	Canada/BC-BCCDC-77973/2021	2021-05-02	North America	Canada	BCCDC Public Health Laboratory	BCCDC Public Health Laboratory	Prystajecky Natalie et al
EPI_ISL_2720022	Canada/BC-BCCDC-77975/2021	2021-05-02	North America	Canada	BCCDC Public Health Laboratory	BCCDC Public Health Laboratory	Prystajecky Natalie et al
EPI_ISL_2720023	Canada/BC-BCCDC-77976/2021	2021-05-02	North America	Canada	BCCDC Public Health Laboratory	BCCDC Public Health Laboratory	Prystajecky Natalie et al
EPI_ISL_2720026	Canada/BC-BCCDC-77980/2021	2021-05-02	North America	Canada	BCCDC Public Health Laboratory	BCCDC Public Health Laboratory	Prystajecky Natalie et al
EPI_ISL_975661	Canada/BC-BCCDC-7799/2020	2020-11-20	North America	Canada	BCCDC Public Health Laboratory	BCCDC Public Health Laboratory	Prystajecky Natalie et al
EPI_ISL_2720039	Canada/BC-BCCDC-78000/2021	2021-04-14	North America	Canada	BCCDC Public Health Laboratory	BCCDC Public Health Laboratory	Prystajecky Natalie et al
EPI_ISL_2720040	Canada/BC-BCCDC-78001/2021	2021-04-15	North America	Canada	BCCDC Public Health Laboratory	BCCDC Public Health Laboratory	Prystajecky Natalie et al
EPI_ISL_2720041	Canada/BC-BCCDC-78002/2021	2021-04-15	North America	Canada	BCCDC Public Health Laboratory	BCCDC Public Health Laboratory	Prystajecky Natalie et al
EPI_ISL_2720042	Canada/BC-BCCDC-78003/2021	2021-04-15	North America	Canada	BCCDC Public Health Laboratory	BCCDC Public Health Laboratory	Prystajecky Natalie et al
EPI_ISL_2720043	Canada/BC-BCCDC-78004/2021	2021-04-15	North America	Canada	BCCDC Public Health Laboratory	BCCDC Public Health Laboratory	Prystajecky Natalie et al
EPI_ISL_2720044	Canada/BC-BCCDC-78005/2021	2021-04-15	North America	Canada	BCCDC Public Health Laboratory	BCCDC Public Health Laboratory	Prystajecky Natalie et al
EPI_ISL_2720045	Canada/BC-BCCDC-78006/2021	2021-04-15	North America	Canada	BCCDC Public Health Laboratory	BCCDC Public Health Laboratory	Prystajecky Natalie et al
EPI_ISL_2720046	Canada/BC-BCCDC-78007/2021	2021-04-16	North America	Canada	BCCDC Public Health Laboratory	BCCDC Public Health Laboratory	Prystajecky Natalie et al
EPI_ISL_2720047	Canada/BC-BCCDC-78008/2021	2021-04-17	North America	Canada	BCCDC Public Health Laboratory	BCCDC Public Health Laboratory	Prystajecky Natalie et al
EPI_ISL_2720048	Canada/BC-BCCDC-78009/2021	2021-04-17	North America	Canada	BCCDC Public Health Laboratory	BCCDC Public Health Laboratory	Prystajecky Natalie et al
EPI_ISL_975662	Canada/BC-BCCDC-7801/2020	2020-11-20	North America	Canada	BCCDC Public Health Laboratory	BCCDC Public Health Laboratory	Prystajecky Natalie et al
EPI_ISL_2720049	Canada/BC-BCCDC-78010/2021	2021-04-18	North America	Canada	BCCDC Public Health Laboratory	BCCDC Public Health Laboratory	Prystajecky Natalie et al
EPI_ISL_2720050	Canada/BC-BCCDC-78011/2021	2021-04-19	North America	Canada	BCCDC Public Health Laboratory	BCCDC Public Health Laboratory	Prystajecky Natalie et al
EPI_ISL_2720051	Canada/BC-BCCDC-78012/2021	2021-04-19	North America	Canada	BCCDC Public Health Laboratory	BCCDC Public Health Laboratory	Prystajecky Natalie et al
EPI_ISL_2720052	Canada/BC-BCCDC-78013/2021	2021-04-19	North America	Canada	BCCDC Public Health Laboratory	BCCDC Public Health Laboratory	Prystajecky Natalie et al
EPI_ISL_2720054	Canada/BC-BCCDC-78015/2021	2021-04-19	North America	Canada	BCCDC Public Health Laboratory	BCCDC Public Health Laboratory	Prystajecky Natalie et al
EPI_ISL_2720055	Canada/BC-BCCDC-78016/2021	2021-04-20	North America	Canada	BCCDC Public Health Laboratory	BCCDC Public Health Laboratory	Prystajecky Natalie et al
EPI_ISL_2720059	Canada/BC-BCCDC-78022/2021	2021-04-20	North America	Canada	BCCDC Public Health Laboratory	BCCDC Public Health Laboratory	Prystajecky Natalie et al
EPI_ISL_2720060	Canada/BC-BCCDC-78023/2021	2021-04-20	North America	Canada	BCCDC Public Health Laboratory	BCCDC Public Health Laboratory	Prystajecky Natalie et al
EPI_ISL_2720061	Canada/BC-BCCDC-78024/2021	2021-04-20	North America	Canada	BCCDC Public Health Laboratory	BCCDC Public Health Laboratory	Prystajecky Natalie et al
EPI_ISL_2720062	Canada/BC-BCCDC-78025/2021	2021-04-20	North America	Canada	BCCDC Public Health Laboratory	BCCDC Public Health Laboratory	Prystajecky Natalie et al
EPI_ISL_975663	Canada/BC-BCCDC-7803/2020	2020-11-20	North America	Canada	BCCDC Public Health Laboratory	BCCDC Public Health Laboratory	Prystajecky Natalie et al
EPI_ISL_2720071	Canada/BC-BCCDC-78034/2021	2021-04-21	North America	Canada	BCCDC Public Health Laboratory	BCCDC Public Health Laboratory	Prystajecky Natalie et al
EPI_ISL_2720072	Canada/BC-BCCDC-78035/2021	2021-04-21	North America	Canada	BCCDC Public Health Laboratory	BCCDC Public Health Laboratory	Prystajecky Natalie et al
EPI_ISL_2720079	Canada/BC-BCCDC-78044/2021	2021-04-21	North America	Canada	BCCDC Public Health Laboratory	BCCDC Public Health Laboratory	Prystajecky Natalie et al
EPI_ISL_2720083	Canada/BC-BCCDC-78048/2021	2021-04-22	North America	Canada	BCCDC Public Health Laboratory	BCCDC Public Health Laboratory	Prystajecky Natalie et al
EPI_ISL_2720089	Canada/BC-BCCDC-78055/2021	2021-04-22	North America	Canada	BCCDC Public Health Laboratory	BCCDC Public Health Laboratory	Prystajecky Natalie et al
EPI_ISL_2720090	Canada/BC-BCCDC-78056/2021	2021-04-22	North America	Canada	BCCDC Public Health Laboratory	BCCDC Public Health Laboratory	Prystajecky Natalie et al
EPI_ISL_2720091	Canada/BC-BCCDC-78057/2021	2021-04-23	North America	Canada	BCCDC Public Health Laboratory	BCCDC Public Health Laboratory	Prystajecky Natalie et al
EPI_ISL_2720095	Canada/BC-BCCDC-78062/2021	2021-04-23	North America	Canada	BCCDC Public Health Laboratory	BCCDC Public Health Laboratory	Prystajecky Natalie et al
EPI_ISL_2720099	Canada/BC-BCCDC-78066/2021	2021-04-23	North America	Canada	BCCDC Public Health Laboratory	BCCDC Public Health Laboratory	Prystajecky Natalie et al
EPI_ISL_2720103	Canada/BC-BCCDC-78070/2021	2021-04-24	North America	Canada	BCCDC Public Health Laboratory	BCCDC Public Health Laboratory	Prystajecky Natalie et al
EPI_ISL_2720104	Canada/BC-BCCDC-78071/2021	2021-04-24	North America	Canada	BCCDC Public Health Laboratory	BCCDC Public Health Laboratory	Prystajecky Natalie et al
EPI_ISL_2720108	Canada/BC-BCCDC-78075/2021	2021-04-24	North America	Canada	BCCDC Public Health Laboratory	BCCDC Public Health Laboratory	Prystajecky Natalie et al
EPI_ISL_975747	Canada/BC-BCCDC-7808/2020	2020-11-22	North America	Canada	BCCDC Public Health Laboratory	BCCDC Public Health Laboratory	Prystajecky Natalie et al
EPI_ISL_2720112	Canada/BC-BCCDC-78082/2021	2021-04-25	North America	Canada	BCCDC Public Health Laboratory	BCCDC Public Health Laboratory	Prystajecky Natalie et al
EPI_ISL_2720115	Canada/BC-BCCDC-78085/2021	2021-04-26	North America	Canada	BCCDC Public Health Laboratory	BCCDC Public Health Laboratory	Prystajecky Natalie et al
EPI_ISL_2720116	Canada/BC-BCCDC-78086/2021	2021-04-26	North America	Canada	BCCDC Public Health Laboratory	BCCDC Public Health Laboratory	Prystajecky Natalie et al
EPI_ISL_2720117	Canada/BC-BCCDC-78087/2021	2021-04-26	North America	Canada	BCCDC Public Health Laboratory	BCCDC Public Health Laboratory	Prystajecky Natalie et al
EPI_ISL_2720118	Canada/BC-BCCDC-78088/2021	2021-04-26	North America	Canada	BCCDC Public Health Laboratory	BCCDC Public Health Laboratory	Prystajecky Natalie et al
EPI_ISL_2720120	Canada/BC-BCCDC-78090/2021	2021-04-26	North America	Canada	BCCDC Public Health Laboratory	BCCDC Public Health Laboratory	Prystajecky Natalie et al
EPI_ISL_2720121	Canada/BC-BCCDC-78092/2021	2021-04-27	North America	Canada	BCCDC Public Health Laboratory	BCCDC Public Health Laboratory	Prystajecky Natalie et al
EPI_ISL_2720122	Canada/BC-BCCDC-78093/2021	2021-04-27	North America	Canada	BCCDC Public Health Laboratory	BCCDC Public Health Laboratory	Prystajecky Natalie et al
EPI_ISL_2720123	Canada/BC-BCCDC-78094/2021	2021-04-27	North America	Canada	BCCDC Public Health Laboratory	BCCDC Public Health Laboratory	Prystajecky Natalie et al
EPI_ISL_974925	Canada/BC-BCCDC-7810/2020	2020-11-04	North America	Canada	BCCDC Public Health Laboratory	BCCDC Public Health Laboratory	Prystajecky Natalie et al
EPI_ISL_2720134	Canada/BC-BCCDC-78108/2021	2021-04-01	North America	Canada	BCCDC Public Health Laboratory	BCCDC Public Health Laboratory	Prystajecky Natalie et al
EPI_ISL_2720135	Canada/BC-BCCDC-78109/2021	2021-04-12	North America	Canada	BCCDC Public Health Laboratory	BCCDC Public Health Laboratory	Prystajecky Natalie et al
EPI_ISL_2720136	Canada/BC-BCCDC-78110/2021	2021-04-12	North America	Canada	BCCDC Public Health Laboratory	BCCDC Public Health Laboratory	Prystajecky Natalie et al
EPI_ISL_2720137	Canada/BC-BCCDC-78111/2021	2021-04-12	North America	Canada	BCCDC Public Health Laboratory	BCCDC Public Health Laboratory	Prystajecky Natalie et al
EPI_ISL_2720138	Canada/BC-BCCDC-78112/2021	2021-04-12	North America	Canada	BCCDC Public Health Laboratory	BCCDC Public Health Laboratory	Prystajecky Natalie et al
EPI_ISL_2720139	Canada/BC-BCCDC-78114/2021	2021-04-15	North America	Canada	BCCDC Public Health Laboratory	BCCDC Public Health Laboratory	Prystajecky Natalie et al
EPI_ISL_2720140	Canada/BC-BCCDC-78115/2021	2021-04-15	North America	Canada	BCCDC Public Health Laboratory	BCCDC Public Health Laboratory	Prystajecky Natalie et al
EPI_ISL_2720141	Canada/BC-BCCDC-78117/2021	2021-04-16	North America	Canada	BCCDC Public Health Laboratory	BCCDC Public Health Laboratory	Prystajecky Natalie et al
EPI_ISL_2720142	Canada/BC-BCCDC-78118/2021	2021-04-16	North America	Canada	BCCDC Public Health Laboratory	BCCDC Public Health Laboratory	Prystajecky Natalie et al
EPI_ISL_2720143	Canada/BC-BCCDC-78119/2021	2021-04-16	North America	Canada	BCCDC Public Health Laboratory	BCCDC Public Health Laboratory	Prystajecky Natalie et al
EPI_ISL_2720144	Canada/BC-BCCDC-78120/2021	2021-04-16	North America	Canada	BCCDC Public Health Laboratory	BCCDC Public Health Laboratory	Prystajecky Natalie et al
EPI_ISL_2720145	Canada/BC-BCCDC-78122/2021	2021-04-19	North America	Canada	BCCDC Public Health Laboratory	BCCDC Public Health Laboratory	Prystajecky Natalie et al
EPI_ISL_2720146	Canada/BC-BCCDC-78123/2021	2021-04-20	North America	Canada	BCCDC Public Health Laboratory	BCCDC Public Health Laboratory	Prystajecky Natalie et al
EPI_ISL_2720147	Canada/BC-BCCDC-78124/2021	2021-04-20	North America	Canada	BCCDC Public Health Laboratory	BCCDC Public Health Laboratory	Prystajecky Natalie et al
EPI_ISL_2720153	Canada/BC-BCCDC-78131/2021	2021-04-20	North America	Canada	BCCDC Public Health Laboratory	BCCDC Public Health Laboratory	Prystajecky Natalie et al
EPI_ISL_2720154	Canada/BC-BCCDC-78132/2021	2021-04-20	North America	Canada	BCCDC Public Health Laboratory	BCCDC Public Health Laboratory	Prystajecky Natalie et al
EPI_ISL_2720155	Canada/BC-BCCDC-78133/2021	2021-04-20	North America	Canada	BCCDC Public Health Laboratory	BCCDC Public Health Laboratory	Prystajecky Natalie et al
EPI_ISL_2720156	Canada/BC-BCCDC-78135/2021	2021-04-20	North America	Canada	BCCDC Public Health Laboratory	BCCDC Public Health Laboratory	Prystajecky Natalie et al
EPI_ISL_2720157	Canada/BC-BCCDC-78136/2021	2021-04-20	North America	Canada	BCCDC Public Health Laboratory	BCCDC Public Health Laboratory	Prystajecky Natalie et al
EPI_ISL_2720158	Canada/BC-BCCDC-78137/2021	2021-04-20	North America	Canada	BCCDC Public Health Laboratory	BCCDC Public Health Laboratory	Prystajecky Natalie et al
EPI_ISL_975023	Canada/BC-BCCDC-7814/2020	2020-11-06	North America	Canada	BCCDC Public Health Laboratory	BCCDC Public Health Laboratory	Prystajecky Natalie et al
EPI_ISL_2720162	Canada/BC-BCCDC-78144/2021	2021-04-21	North America	Canada	BCCDC Public Health Laboratory	BCCDC Public Health Laboratory	Prystajecky Natalie et al
EPI_ISL_2720163	Canada/BC-BCCDC-78145/2021	2021-04-21	North America	Canada	BCCDC Public Health Laboratory	BCCDC Public Health Laboratory	Prystajecky Natalie et al
EPI_ISL_2720164	Canada/BC-BCCDC-78146/2021	2021-04-21	North America	Canada	BCCDC Public Health Laboratory	BCCDC Public Health Laboratory	Prystajecky Natalie et al
EPI_ISL_975024	Canada/BC-BCCDC-7815/2020	2020-11-06	North America	Canada	BCCDC Public Health Laboratory	BCCDC Public Health Laboratory	Prystajecky Natalie et al
EPI_ISL_2720168	Canada/BC-BCCDC-78150/2021	2021-04-21	North America	Canada	BCCDC Public Health Laboratory	BCCDC Public Health Laboratory	Prystajecky Natalie et al
EPI_ISL_2720170	Canada/BC-BCCDC-78152/2021	2021-04-21	North America	Canada	BCCDC Public Health Laboratory	BCCDC Public Health Laboratory	Prystajecky Natalie et al
EPI_ISL_2720173	Canada/BC-BCCDC-78156/2021	2021-04-22	North America	Canada	BCCDC Public Health Laboratory	BCCDC Public Health Laboratory	Prystajecky Natalie et al
EPI_ISL_2720176	Canada/BC-BCCDC-78159/2021	2021-04-22	North America	Canada	BCCDC Public Health Laboratory	BCCDC Public Health Laboratory	Prystajecky Natalie et al
EPI_ISL_975025	Canada/BC-BCCDC-7816/2020	2020-11-06	North America	Canada	BCCDC Public Health Laboratory	BCCDC Public Health Laboratory	Prystajecky Natalie et al
EPI_ISL_2720181	Canada/BC-BCCDC-78164/2021	2021-04-22	North America	Canada	BCCDC Public Health Laboratory	BCCDC Public Health Laboratory	Prystajecky Natalie et al
EPI_ISL_2720182	Canada/BC-BCCDC-78165/2021	2021-04-22	North America	Canada	BCCDC Public Health Laboratory	BCCDC Public Health Laboratory	Prystajecky Natalie et al
EPI_ISL_2720184	Canada/BC-BCCDC-78167/2021	2021-04-23	North America	Canada	BCCDC Public Health Laboratory	BCCDC Public Health Laboratory	Prystajecky Natalie et al
EPI_ISL_975077	Canada/BC-BCCDC-7817/2020	2020-11-07	North America	Canada	BCCDC Public Health Laboratory	BCCDC Public Health Laboratory	Prystajecky Natalie et al
EPI_ISL_2720188	Canada/BC-BCCDC-78173/2021	2021-04-23	North America	Canada	BCCDC Public Health Laboratory	BCCDC Public Health Laboratory	Prystajecky Natalie et al
EPI_ISL_975078	Canada/BC-BCCDC-7818/2020	2020-11-07	North America	Canada	BCCDC Public Health Laboratory	BCCDC Public Health Laboratory	Prystajecky Natalie et al
EPI_ISL_2720196	Canada/BC-BCCDC-78181/2021	2021-04-24	North America	Canada	BCCDC Public Health Laboratory	BCCDC Public Health Laboratory	Prystajecky Natalie et al
EPI_ISL_2720198	Canada/BC-BCCDC-78183/2021	2021-04-24	North America	Canada	BCCDC Public Health Laboratory	BCCDC Public Health Laboratory	Prystajecky Natalie et al
EPI_ISL_2720199	Canada/BC-BCCDC-78184/2021	2021-04-25	North America	Canada	BCCDC Public Health Laboratory	BCCDC Public Health Laboratory	Prystajecky Natalie et al
EPI_ISL_2720200	Canada/BC-BCCDC-78185/2021	2021-04-25	North America	Canada	BCCDC Public Health Laboratory	BCCDC Public Health Laboratory	Prystajecky Natalie et al
EPI_ISL_2720202	Canada/BC-BCCDC-78187/2021	2021-04-25	North America	Canada	BCCDC Public Health Laboratory	BCCDC Public Health Laboratory	Prystajecky Natalie et al
EPI_ISL_2720203	Canada/BC-BCCDC-78188/2021	2021-04-25	North America	Canada	BCCDC Public Health Laboratory	BCCDC Public Health Laboratory	Prystajecky Natalie et al
EPI_ISL_2720204	Canada/BC-BCCDC-78190/2021	2021-04-26	North America	Canada	BCCDC Public Health Laboratory	BCCDC Public Health Laboratory	Prystajecky Natalie et al
EPI_ISL_2720205	Canada/BC-BCCDC-78191/2021	2021-04-26	North America	Canada	BCCDC Public Health Laboratory	BCCDC Public Health Laboratory	Prystajecky Natalie et al
EPI_ISL_2720207	Canada/BC-BCCDC-78194/2021	2021-04-27	North America	Canada	BCCDC Public Health Laboratory	BCCDC Public Health Laboratory	Prystajecky Natalie et al
EPI_ISL_2720208	Canada/BC-BCCDC-78195/2021	2021-04-27	North America	Canada	BCCDC Public Health Laboratory	BCCDC Public Health Laboratory	Prystajecky Natalie et al
EPI_ISL_2720209	Canada/BC-BCCDC-78198/2021	2021-04-27	North America	Canada	BCCDC Public Health Laboratory	BCCDC Public Health Laboratory	Prystajecky Natalie et al
EPI_ISL_2720212	Canada/BC-BCCDC-78202/2021	2021-04-28	North America	Canada	BCCDC Public Health Laboratory	BCCDC Public Health Laboratory	Prystajecky Natalie et al
EPI_ISL_2720213	Canada/BC-BCCDC-78203/2021	2021-04-28	North America	Canada	BCCDC Public Health Laboratory	BCCDC Public Health Laboratory	Prystajecky Natalie et al
EPI_ISL_2720217	Canada/BC-BCCDC-78210/2021	2021-04-05	North America	Canada	BCCDC Public Health Laboratory	BCCDC Public Health Laboratory	Prystajecky Natalie et al
EPI_ISL_2720218	Canada/BC-BCCDC-78211/2021	2021-04-05	North America	Canada	BCCDC Public Health Laboratory	BCCDC Public Health Laboratory	Prystajecky Natalie et al
EPI_ISL_2720219	Canada/BC-BCCDC-78212/2021	2021-04-07	North America	Canada	BCCDC Public Health Laboratory	BCCDC Public Health Laboratory	Prystajecky Natalie et al
EPI_ISL_2720221	Canada/BC-BCCDC-78214/2021	2021-04-13	North America	Canada	BCCDC Public Health Laboratory	BCCDC Public Health Laboratory	Prystajecky Natalie et al
EPI_ISL_2720222	Canada/BC-BCCDC-78215/2021	2021-04-23	North America	Canada	BCCDC Public Health Laboratory	BCCDC Public Health Laboratory	Prystajecky Natalie et al
EPI_ISL_2720223	Canada/BC-BCCDC-78216/2021	2021-04-08	North America	Canada	BCCDC Public Health Laboratory	BCCDC Public Health Laboratory	Prystajecky Natalie et al
EPI_ISL_2720224	Canada/BC-BCCDC-78217/2021	2021-04-09	North America	Canada	BCCDC Public Health Laboratory	BCCDC Public Health Laboratory	Prystajecky Natalie et al
EPI_ISL_2720226	Canada/BC-BCCDC-78220/2021	2021-04-19	North America	Canada	BCCDC Public Health Laboratory	BCCDC Public Health Laboratory	Prystajecky Natalie et al
EPI_ISL_2720228	Canada/BC-BCCDC-78223/2021	2021-04-22	North America	Canada	BCCDC Public Health Laboratory	BCCDC Public Health Laboratory	Prystajecky Natalie et al
EPI_ISL_2720229	Canada/BC-BCCDC-78224/2021	2021-04-22	North America	Canada	BCCDC Public Health Laboratory	BCCDC Public Health Laboratory	Prystajecky Natalie et al
EPI_ISL_2720230	Canada/BC-BCCDC-78226/2021	2021-04-23	North America	Canada	BCCDC Public Health Laboratory	BCCDC Public Health Laboratory	Prystajecky Natalie et al
EPI_ISL_2720231	Canada/BC-BCCDC-78228/2021	2021-04-01	North America	Canada	BCCDC Public Health Laboratory	BCCDC Public Health Laboratory	Prystajecky Natalie et al
EPI_ISL_2720232	Canada/BC-BCCDC-78229/2021	2021-04-03	North America	Canada	BCCDC Public Health Laboratory	BCCDC Public Health Laboratory	Prystajecky Natalie et al
EPI_ISL_2720233	Canada/BC-BCCDC-78230/2021	2021-04-07	North America	Canada	BCCDC Public Health Laboratory	BCCDC Public Health Laboratory	Prystajecky Natalie et al
EPI_ISL_2720234	Canada/BC-BCCDC-78231/2021	2021-04-08	North America	Canada	BCCDC Public Health Laboratory	BCCDC Public Health Laboratory	Prystajecky Natalie et al
EPI_ISL_2720235	Canada/BC-BCCDC-78232/2021	2021-04-08	North America	Canada	BCCDC Public Health Laboratory	BCCDC Public Health Laboratory	Prystajecky Natalie et al
EPI_ISL_2720236	Canada/BC-BCCDC-78233/2021	2021-04-08	North America	Canada	BCCDC Public Health Laboratory	BCCDC Public Health Laboratory	Prystajecky Natalie et al
EPI_ISL_2720238	Canada/BC-BCCDC-78236/2021	2021-04-09	North America	Canada	BCCDC Public Health Laboratory	BCCDC Public Health Laboratory	Prystajecky Natalie et al
EPI_ISL_2720239	Canada/BC-BCCDC-78237/2021	2021-04-11	North America	Canada	BCCDC Public Health Laboratory	BCCDC Public Health Laboratory	Prystajecky Natalie et al
EPI_ISL_2720240	Canada/BC-BCCDC-78238/2021	2021-04-12	North America	Canada	BCCDC Public Health Laboratory	BCCDC Public Health Laboratory	Prystajecky Natalie et al
EPI_ISL_2720241	Canada/BC-BCCDC-78239/2021	2021-04-12	North America	Canada	BCCDC Public Health Laboratory	BCCDC Public Health Laboratory	Prystajecky Natalie et al
EPI_ISL_975132	Canada/BC-BCCDC-7824/2020	2020-11-08	North America	Canada	BCCDC Public Health Laboratory	BCCDC Public Health Laboratory	Prystajecky Natalie et al
EPI_ISL_2720242	Canada/BC-BCCDC-78240/2021	2021-04-12	North America	Canada	BCCDC Public Health Laboratory	BCCDC Public Health Laboratory	Prystajecky Natalie et al
EPI_ISL_2720243	Canada/BC-BCCDC-78241/2021	2021-04-12	North America	Canada	BCCDC Public Health Laboratory	BCCDC Public Health Laboratory	Prystajecky Natalie et al
EPI_ISL_2720245	Canada/BC-BCCDC-78243/2021	2021-04-12	North America	Canada	BCCDC Public Health Laboratory	BCCDC Public Health Laboratory	Prystajecky Natalie et al
EPI_ISL_975133	Canada/BC-BCCDC-7825/2020	2020-11-08	North America	Canada	BCCDC Public Health Laboratory	BCCDC Public Health Laboratory	Prystajecky Natalie et al
EPI_ISL_2720250	Canada/BC-BCCDC-78250/2021	2021-04-19	North America	Canada	BCCDC Public Health Laboratory	BCCDC Public Health Laboratory	Prystajecky Natalie et al
EPI_ISL_2720252	Canada/BC-BCCDC-78252/2021	2021-04-20	North America	Canada	BCCDC Public Health Laboratory	BCCDC Public Health Laboratory	Prystajecky Natalie et al
EPI_ISL_2720253	Canada/BC-BCCDC-78253/2021	2021-04-20	North America	Canada	BCCDC Public Health Laboratory	BCCDC Public Health Laboratory	Prystajecky Natalie et al
EPI_ISL_2720255	Canada/BC-BCCDC-78255/2021	2021-04-22	North America	Canada	BCCDC Public Health Laboratory	BCCDC Public Health Laboratory	Prystajecky Natalie et al
EPI_ISL_2720260	Canada/BC-BCCDC-78263/2021	2021-04-25	North America	Canada	BCCDC Public Health Laboratory	BCCDC Public Health Laboratory	Prystajecky Natalie et al
EPI_ISL_2720261	Canada/BC-BCCDC-78264/2021	2021-04-28	North America	Canada	BCCDC Public Health Laboratory	BCCDC Public Health Laboratory	Prystajecky Natalie et al
EPI_ISL_2720262	Canada/BC-BCCDC-78265/2021	2021-03-12	North America	Canada	BCCDC Public Health Laboratory	BCCDC Public Health Laboratory	Prystajecky Natalie et al
EPI_ISL_2720266	Canada/BC-BCCDC-78271/2021	2021-04-06	North America	Canada	BCCDC Public Health Laboratory	BCCDC Public Health Laboratory	Prystajecky Natalie et al
EPI_ISL_2720267	Canada/BC-BCCDC-78272/2021	2021-04-10	North America	Canada	BCCDC Public Health Laboratory	BCCDC Public Health Laboratory	Prystajecky Natalie et al
EPI_ISL_2720268	Canada/BC-BCCDC-78273/2021	2021-04-12	North America	Canada	BCCDC Public Health Laboratory	BCCDC Public Health Laboratory	Prystajecky Natalie et al
EPI_ISL_2720269	Canada/BC-BCCDC-78274/2021	2021-04-13	North America	Canada	BCCDC Public Health Laboratory	BCCDC Public Health Laboratory	Prystajecky Natalie et al
EPI_ISL_2720270	Canada/BC-BCCDC-78276/2021	2021-04-13	North America	Canada	BCCDC Public Health Laboratory	BCCDC Public Health Laboratory	Prystajecky Natalie et al
EPI_ISL_2720271	Canada/BC-BCCDC-78277/2021	2021-04-13	North America	Canada	BCCDC Public Health Laboratory	BCCDC Public Health Laboratory	Prystajecky Natalie et al
EPI_ISL_2720272	Canada/BC-BCCDC-78278/2021	2021-04-14	North America	Canada	BCCDC Public Health Laboratory	BCCDC Public Health Laboratory	Prystajecky Natalie et al
EPI_ISL_2720273	Canada/BC-BCCDC-78279/2021	2021-04-14	North America	Canada	BCCDC Public Health Laboratory	BCCDC Public Health Laboratory	Prystajecky Natalie et al
EPI_ISL_2720274	Canada/BC-BCCDC-78280/2021	2021-04-14	North America	Canada	BCCDC Public Health Laboratory	BCCDC Public Health Laboratory	Prystajecky Natalie et al
EPI_ISL_2720275	Canada/BC-BCCDC-78281/2021	2021-04-15	North America	Canada	BCCDC Public Health Laboratory	BCCDC Public Health Laboratory	Prystajecky Natalie et al
EPI_ISL_2720276	Canada/BC-BCCDC-78282/2021	2021-04-15	North America	Canada	BCCDC Public Health Laboratory	BCCDC Public Health Laboratory	Prystajecky Natalie et al
EPI_ISL_2720277	Canada/BC-BCCDC-78283/2021	2021-04-15	North America	Canada	BCCDC Public Health Laboratory	BCCDC Public Health Laboratory	Prystajecky Natalie et al
EPI_ISL_2720278	Canada/BC-BCCDC-78285/2021	2021-04-15	North America	Canada	BCCDC Public Health Laboratory	BCCDC Public Health Laboratory	Prystajecky Natalie et al
EPI_ISL_2720279	Canada/BC-BCCDC-78286/2021	2021-04-15	North America	Canada	BCCDC Public Health Laboratory	BCCDC Public Health Laboratory	Prystajecky Natalie et al
EPI_ISL_2720280	Canada/BC-BCCDC-78289/2021	2021-04-16	North America	Canada	BCCDC Public Health Laboratory	BCCDC Public Health Laboratory	Prystajecky Natalie et al
EPI_ISL_2720281	Canada/BC-BCCDC-78290/2021	2021-04-16	North America	Canada	BCCDC Public Health Laboratory	BCCDC Public Health Laboratory	Prystajecky Natalie et al
EPI_ISL_2720282	Canada/BC-BCCDC-78291/2021	2021-04-17	North America	Canada	BCCDC Public Health Laboratory	BCCDC Public Health Laboratory	Prystajecky Natalie et al
EPI_ISL_2720283	Canada/BC-BCCDC-78292/2021	2021-04-17	North America	Canada	BCCDC Public Health Laboratory	BCCDC Public Health Laboratory	Prystajecky Natalie et al
EPI_ISL_2720284	Canada/BC-BCCDC-78293/2021	2021-04-19	North America	Canada	BCCDC Public Health Laboratory	BCCDC Public Health Laboratory	Prystajecky Natalie et al
EPI_ISL_2720285	Canada/BC-BCCDC-78295/2021	2021-04-19	North America	Canada	BCCDC Public Health Laboratory	BCCDC Public Health Laboratory	Prystajecky Natalie et al
EPI_ISL_2720286	Canada/BC-BCCDC-78297/2021	2021-04-19	North America	Canada	BCCDC Public Health Laboratory	BCCDC Public Health Laboratory	Prystajecky Natalie et al
EPI_ISL_2720287	Canada/BC-BCCDC-78299/2021	2021-04-19	North America	Canada	BCCDC Public Health Laboratory	BCCDC Public Health Laboratory	Prystajecky Natalie et al
EPI_ISL_2720288	Canada/BC-BCCDC-78301/2021	2021-04-20	North America	Canada	BCCDC Public Health Laboratory	BCCDC Public Health Laboratory	Prystajecky Natalie et al
EPI_ISL_2720289	Canada/BC-BCCDC-78302/2021	2021-04-20	North America	Canada	BCCDC Public Health Laboratory	BCCDC Public Health Laboratory	Prystajecky Natalie et al
EPI_ISL_2720290	Canada/BC-BCCDC-78304/2021	2021-04-20	North America	Canada	BCCDC Public Health Laboratory	BCCDC Public Health Laboratory	Prystajecky Natalie et al
EPI_ISL_2720291	Canada/BC-BCCDC-78306/2021	2021-04-20	North America	Canada	BCCDC Public Health Laboratory	BCCDC Public Health Laboratory	Prystajecky Natalie et al
EPI_ISL_2720292	Canada/BC-BCCDC-78308/2021	2021-04-20	North America	Canada	BCCDC Public Health Laboratory	BCCDC Public Health Laboratory	Prystajecky Natalie et al
EPI_ISL_974661	Canada/BC-BCCDC-7831/2020	2020-10-27	North America	Canada	BCCDC Public Health Laboratory	BCCDC Public Health Laboratory	Prystajecky Natalie et al
EPI_ISL_2720293	Canada/BC-BCCDC-78310/2021	2021-04-21	North America	Canada	BCCDC Public Health Laboratory	BCCDC Public Health Laboratory	Prystajecky Natalie et al
EPI_ISL_2720294	Canada/BC-BCCDC-78311/2021	2021-04-21	North America	Canada	BCCDC Public Health Laboratory	BCCDC Public Health Laboratory	Prystajecky Natalie et al
EPI_ISL_2720295	Canada/BC-BCCDC-78312/2021	2021-04-22	North America	Canada	BCCDC Public Health Laboratory	BCCDC Public Health Laboratory	Prystajecky Natalie et al
EPI_ISL_2720296	Canada/BC-BCCDC-78314/2021	2021-04-23	North America	Canada	BCCDC Public Health Laboratory	BCCDC Public Health Laboratory	Prystajecky Natalie et al
EPI_ISL_2720298	Canada/BC-BCCDC-78317/2021	2021-04-24	North America	Canada	BCCDC Public Health Laboratory	BCCDC Public Health Laboratory	Prystajecky Natalie et al
EPI_ISL_2720299	Canada/BC-BCCDC-78319/2021	2021-04-25	North America	Canada	BCCDC Public Health Laboratory	BCCDC Public Health Laboratory	Prystajecky Natalie et al
EPI_ISL_2720300	Canada/BC-BCCDC-78320/2021	2021-04-25	North America	Canada	BCCDC Public Health Laboratory	BCCDC Public Health Laboratory	Prystajecky Natalie et al
EPI_ISL_2720301	Canada/BC-BCCDC-78321/2021	2021-04-25	North America	Canada	BCCDC Public Health Laboratory	BCCDC Public Health Laboratory	Prystajecky Natalie et al
EPI_ISL_2720302	Canada/BC-BCCDC-78322/2021	2021-04-25	North America	Canada	BCCDC Public Health Laboratory	BCCDC Public Health Laboratory	Prystajecky Natalie et al
EPI_ISL_2720303	Canada/BC-BCCDC-78323/2021	2021-04-25	North America	Canada	BCCDC Public Health Laboratory	BCCDC Public Health Laboratory	Prystajecky Natalie et al
EPI_ISL_2720304	Canada/BC-BCCDC-78324/2021	2021-04-26	North America	Canada	BCCDC Public Health Laboratory	BCCDC Public Health Laboratory	Prystajecky Natalie et al
EPI_ISL_2720305	Canada/BC-BCCDC-78325/2021	2021-04-26	North America	Canada	BCCDC Public Health Laboratory	BCCDC Public Health Laboratory	Prystajecky Natalie et al
EPI_ISL_2720306	Canada/BC-BCCDC-78326/2021	2021-04-26	North America	Canada	BCCDC Public Health Laboratory	BCCDC Public Health Laboratory	Prystajecky Natalie et al
EPI_ISL_2720307	Canada/BC-BCCDC-78327/2021	2021-04-26	North America	Canada	BCCDC Public Health Laboratory	BCCDC Public Health Laboratory	Prystajecky Natalie et al
EPI_ISL_2720308	Canada/BC-BCCDC-78328/2021	2021-04-26	North America	Canada	BCCDC Public Health Laboratory	BCCDC Public Health Laboratory	Prystajecky Natalie et al
EPI_ISL_2720309	Canada/BC-BCCDC-78329/2021	2021-04-26	North America	Canada	BCCDC Public Health Laboratory	BCCDC Public Health Laboratory	Prystajecky Natalie et al
EPI_ISL_974709	Canada/BC-BCCDC-7833/2020	2020-10-28	North America	Canada	BCCDC Public Health Laboratory	BCCDC Public Health Laboratory	Prystajecky Natalie et al
EPI_ISL_2720310	Canada/BC-BCCDC-78330/2021	2021-04-26	North America	Canada	BCCDC Public Health Laboratory	BCCDC Public Health Laboratory	Prystajecky Natalie et al
EPI_ISL_2720311	Canada/BC-BCCDC-78331/2021	2021-04-27	North America	Canada	BCCDC Public Health Laboratory	BCCDC Public Health Laboratory	Prystajecky Natalie et al
EPI_ISL_2720312	Canada/BC-BCCDC-78332/2021	2021-04-27	North America	Canada	BCCDC Public Health Laboratory	BCCDC Public Health Laboratory	Prystajecky Natalie et al
EPI_ISL_2720313	Canada/BC-BCCDC-78334/2021	2021-04-27	North America	Canada	BCCDC Public Health Laboratory	BCCDC Public Health Laboratory	Prystajecky Natalie et al
EPI_ISL_2720314	Canada/BC-BCCDC-78336/2021	2021-04-27	North America	Canada	BCCDC Public Health Laboratory	BCCDC Public Health Laboratory	Prystajecky Natalie et al
EPI_ISL_2720315	Canada/BC-BCCDC-78337/2021	2021-04-27	North America	Canada	BCCDC Public Health Laboratory	BCCDC Public Health Laboratory	Prystajecky Natalie et al
EPI_ISL_2720316	Canada/BC-BCCDC-78338/2021	2021-04-27	North America	Canada	BCCDC Public Health Laboratory	BCCDC Public Health Laboratory	Prystajecky Natalie et al
EPI_ISL_2720317	Canada/BC-BCCDC-78339/2021	2021-04-27	North America	Canada	BCCDC Public Health Laboratory	BCCDC Public Health Laboratory	Prystajecky Natalie et al
EPI_ISL_2720318	Canada/BC-BCCDC-78340/2021	2021-04-27	North America	Canada	BCCDC Public Health Laboratory	BCCDC Public Health Laboratory	Prystajecky Natalie et al
EPI_ISL_2720319	Canada/BC-BCCDC-78343/2021	2021-04-27	North America	Canada	BCCDC Public Health Laboratory	BCCDC Public Health Laboratory	Prystajecky Natalie et al
EPI_ISL_2720320	Canada/BC-BCCDC-78344/2021	2021-04-27	North America	Canada	BCCDC Public Health Laboratory	BCCDC Public Health Laboratory	Prystajecky Natalie et al
EPI_ISL_2720321	Canada/BC-BCCDC-78347/2021	2021-04-27	North America	Canada	BCCDC Public Health Laboratory	BCCDC Public Health Laboratory	Prystajecky Natalie et al
EPI_ISL_2720322	Canada/BC-BCCDC-78348/2021	2021-04-27	North America	Canada	BCCDC Public Health Laboratory	BCCDC Public Health Laboratory	Prystajecky Natalie et al
EPI_ISL_2720323	Canada/BC-BCCDC-78349/2021	2021-04-28	North America	Canada	BCCDC Public Health Laboratory	BCCDC Public Health Laboratory	Prystajecky Natalie et al
EPI_ISL_2720324	Canada/BC-BCCDC-78350/2021	2021-04-28	North America	Canada	BCCDC Public Health Laboratory	BCCDC Public Health Laboratory	Prystajecky Natalie et al
EPI_ISL_2720325	Canada/BC-BCCDC-78352/2021	2021-04-28	North America	Canada	BCCDC Public Health Laboratory	BCCDC Public Health Laboratory	Prystajecky Natalie et al
EPI_ISL_2720326	Canada/BC-BCCDC-78353/2021	2021-04-28	North America	Canada	BCCDC Public Health Laboratory	BCCDC Public Health Laboratory	Prystajecky Natalie et al
EPI_ISL_2720327	Canada/BC-BCCDC-78354/2021	2021-04-28	North America	Canada	BCCDC Public Health Laboratory	BCCDC Public Health Laboratory	Prystajecky Natalie et al
EPI_ISL_2720329	Canada/BC-BCCDC-78356/2021	2021-04-29	North America	Canada	BCCDC Public Health Laboratory	BCCDC Public Health Laboratory	Prystajecky Natalie et al
EPI_ISL_2720330	Canada/BC-BCCDC-78357/2021	2021-04-29	North America	Canada	BCCDC Public Health Laboratory	BCCDC Public Health Laboratory	Prystajecky Natalie et al
EPI_ISL_2720331	Canada/BC-BCCDC-78358/2021	2021-04-30	North America	Canada	BCCDC Public Health Laboratory	BCCDC Public Health Laboratory	Prystajecky Natalie et al
EPI_ISL_975231	Canada/BC-BCCDC-7836/2020	2020-11-10	North America	Canada	BCCDC Public Health Laboratory	BCCDC Public Health Laboratory	Prystajecky Natalie et al
EPI_ISL_2720332	Canada/BC-BCCDC-78360/2021	2021-05-01	North America	Canada	BCCDC Public Health Laboratory	BCCDC Public Health Laboratory	Prystajecky Natalie et al
EPI_ISL_2720333	Canada/BC-BCCDC-78361/2021	2021-05-02	North America	Canada	BCCDC Public Health Laboratory	BCCDC Public Health Laboratory	Prystajecky Natalie et al
EPI_ISL_2720334	Canada/BC-BCCDC-78362/2021	2021-05-02	North America	Canada	BCCDC Public Health Laboratory	BCCDC Public Health Laboratory	Prystajecky Natalie et al
EPI_ISL_2720335	Canada/BC-BCCDC-78363/2021	2021-05-02	North America	Canada	BCCDC Public Health Laboratory	BCCDC Public Health Laboratory	Prystajecky Natalie et al
EPI_ISL_2720336	Canada/BC-BCCDC-78364/2021	2021-05-02	North America	Canada	BCCDC Public Health Laboratory	BCCDC Public Health Laboratory	Prystajecky Natalie et al
EPI_ISL_2720337	Canada/BC-BCCDC-78365/2021	2021-05-02	North America	Canada	BCCDC Public Health Laboratory	BCCDC Public Health Laboratory	Prystajecky Natalie et al
EPI_ISL_2720339	Canada/BC-BCCDC-78367/2021	2021-05-02	North America	Canada	BCCDC Public Health Laboratory	BCCDC Public Health Laboratory	Prystajecky Natalie et al
EPI_ISL_2720340	Canada/BC-BCCDC-78368/2021	2021-05-02	North America	Canada	BCCDC Public Health Laboratory	BCCDC Public Health Laboratory	Prystajecky Natalie et al
EPI_ISL_2720341	Canada/BC-BCCDC-78369/2021	2021-05-02	North America	Canada	BCCDC Public Health Laboratory	BCCDC Public Health Laboratory	Prystajecky Natalie et al
EPI_ISL_2720342	Canada/BC-BCCDC-78370/2021	2021-05-02	North America	Canada	BCCDC Public Health Laboratory	BCCDC Public Health Laboratory	Prystajecky Natalie et al
EPI_ISL_2720343	Canada/BC-BCCDC-78372/2021	2021-05-02	North America	Canada	BCCDC Public Health Laboratory	BCCDC Public Health Laboratory	Prystajecky Natalie et al
EPI_ISL_2720344	Canada/BC-BCCDC-78373/2021	2021-05-02	North America	Canada	BCCDC Public Health Laboratory	BCCDC Public Health Laboratory	Prystajecky Natalie et al
EPI_ISL_2720345	Canada/BC-BCCDC-78374/2021	2021-05-02	North America	Canada	BCCDC Public Health Laboratory	BCCDC Public Health Laboratory	Prystajecky Natalie et al
EPI_ISL_2720346	Canada/BC-BCCDC-78375/2021	2021-05-02	North America	Canada	BCCDC Public Health Laboratory	BCCDC Public Health Laboratory	Prystajecky Natalie et al
EPI_ISL_2720347	Canada/BC-BCCDC-78376/2021	2021-05-02	North America	Canada	BCCDC Public Health Laboratory	BCCDC Public Health Laboratory	Prystajecky Natalie et al
EPI_ISL_2720348	Canada/BC-BCCDC-78377/2021	2021-05-02	North America	Canada	BCCDC Public Health Laboratory	BCCDC Public Health Laboratory	Prystajecky Natalie et al
EPI_ISL_2720349	Canada/BC-BCCDC-78379/2021	2021-05-02	North America	Canada	BCCDC Public Health Laboratory	BCCDC Public Health Laboratory	Prystajecky Natalie et al
EPI_ISL_2720350	Canada/BC-BCCDC-78380/2021	2021-05-02	North America	Canada	BCCDC Public Health Laboratory	BCCDC Public Health Laboratory	Prystajecky Natalie et al
EPI_ISL_2720351	Canada/BC-BCCDC-78381/2021	2021-05-02	North America	Canada	BCCDC Public Health Laboratory	BCCDC Public Health Laboratory	Prystajecky Natalie et al
EPI_ISL_2720352	Canada/BC-BCCDC-78382/2021	2021-05-02	North America	Canada	BCCDC Public Health Laboratory	BCCDC Public Health Laboratory	Prystajecky Natalie et al
EPI_ISL_2720353	Canada/BC-BCCDC-78383/2021	2021-05-02	North America	Canada	BCCDC Public Health Laboratory	BCCDC Public Health Laboratory	Prystajecky Natalie et al
EPI_ISL_2720354	Canada/BC-BCCDC-78385/2021	2021-05-02	North America	Canada	BCCDC Public Health Laboratory	BCCDC Public Health Laboratory	Prystajecky Natalie et al
EPI_ISL_2720355	Canada/BC-BCCDC-78386/2021	2021-05-02	North America	Canada	BCCDC Public Health Laboratory	BCCDC Public Health Laboratory	Prystajecky Natalie et al
EPI_ISL_2720356	Canada/BC-BCCDC-78387/2021	2021-05-02	North America	Canada	BCCDC Public Health Laboratory	BCCDC Public Health Laboratory	Prystajecky Natalie et al
EPI_ISL_2720357	Canada/BC-BCCDC-78388/2021	2021-05-02	North America	Canada	BCCDC Public Health Laboratory	BCCDC Public Health Laboratory	Prystajecky Natalie et al
EPI_ISL_2720358	Canada/BC-BCCDC-78389/2021	2021-05-02	North America	Canada	BCCDC Public Health Laboratory	BCCDC Public Health Laboratory	Prystajecky Natalie et al
EPI_ISL_975232	Canada/BC-BCCDC-7839/2020	2020-11-10	North America	Canada	BCCDC Public Health Laboratory	BCCDC Public Health Laboratory	Prystajecky Natalie et al
EPI_ISL_2720360	Canada/BC-BCCDC-78392/2021	2021-05-02	North America	Canada	BCCDC Public Health Laboratory	BCCDC Public Health Laboratory	Prystajecky Natalie et al
EPI_ISL_2720361	Canada/BC-BCCDC-78393/2021	2021-05-02	North America	Canada	BCCDC Public Health Laboratory	BCCDC Public Health Laboratory	Prystajecky Natalie et al
EPI_ISL_2720362	Canada/BC-BCCDC-78394/2021	2021-05-02	North America	Canada	BCCDC Public Health Laboratory	BCCDC Public Health Laboratory	Prystajecky Natalie et al
EPI_ISL_2720363	Canada/BC-BCCDC-78395/2021	2021-05-02	North America	Canada	BCCDC Public Health Laboratory	BCCDC Public Health Laboratory	Prystajecky Natalie et al
EPI_ISL_2720365	Canada/BC-BCCDC-78397/2021	2021-05-02	North America	Canada	BCCDC Public Health Laboratory	BCCDC Public Health Laboratory	Prystajecky Natalie et al
EPI_ISL_2720366	Canada/BC-BCCDC-78398/2021	2021-05-02	North America	Canada	BCCDC Public Health Laboratory	BCCDC Public Health Laboratory	Prystajecky Natalie et al
EPI_ISL_2720367	Canada/BC-BCCDC-78399/2021	2021-05-02	North America	Canada	BCCDC Public Health Laboratory	BCCDC Public Health Laboratory	Prystajecky Natalie et al
EPI_ISL_2720368	Canada/BC-BCCDC-78400/2021	2021-05-02	North America	Canada	BCCDC Public Health Laboratory	BCCDC Public Health Laboratory	Prystajecky Natalie et al
EPI_ISL_2720369	Canada/BC-BCCDC-78401/2021	2021-05-02	North America	Canada	BCCDC Public Health Laboratory	BCCDC Public Health Laboratory	Prystajecky Natalie et al
EPI_ISL_2720370	Canada/BC-BCCDC-78404/2021	2021-05-02	North America	Canada	BCCDC Public Health Laboratory	BCCDC Public Health Laboratory	Prystajecky Natalie et al
EPI_ISL_2720371	Canada/BC-BCCDC-78406/2021	2021-05-03	North America	Canada	BCCDC Public Health Laboratory	BCCDC Public Health Laboratory	Prystajecky Natalie et al
EPI_ISL_2720374	Canada/BC-BCCDC-78409/2021	2021-05-03	North America	Canada	BCCDC Public Health Laboratory	BCCDC Public Health Laboratory	Prystajecky Natalie et al
EPI_ISL_975233	Canada/BC-BCCDC-7841/2020	2020-11-10	North America	Canada	BCCDC Public Health Laboratory	BCCDC Public Health Laboratory	Prystajecky Natalie et al
EPI_ISL_2720375	Canada/BC-BCCDC-78411/2021	2021-05-03	North America	Canada	BCCDC Public Health Laboratory	BCCDC Public Health Laboratory	Prystajecky Natalie et al
EPI_ISL_2720376	Canada/BC-BCCDC-78412/2021	2021-05-03	North America	Canada	BCCDC Public Health Laboratory	BCCDC Public Health Laboratory	Prystajecky Natalie et al
EPI_ISL_2720377	Canada/BC-BCCDC-78413/2021	2021-05-03	North America	Canada	BCCDC Public Health Laboratory	BCCDC Public Health Laboratory	Prystajecky Natalie et al
EPI_ISL_2720378	Canada/BC-BCCDC-78414/2021	2021-05-03	North America	Canada	BCCDC Public Health Laboratory	BCCDC Public Health Laboratory	Prystajecky Natalie et al
EPI_ISL_2720379	Canada/BC-BCCDC-78415/2021	2021-05-03	North America	Canada	BCCDC Public Health Laboratory	BCCDC Public Health Laboratory	Prystajecky Natalie et al
EPI_ISL_2720380	Canada/BC-BCCDC-78416/2021	2021-05-03	North America	Canada	BCCDC Public Health Laboratory	BCCDC Public Health Laboratory	Prystajecky Natalie et al
EPI_ISL_2720381	Canada/BC-BCCDC-78417/2021	2021-05-03	North America	Canada	BCCDC Public Health Laboratory	BCCDC Public Health Laboratory	Prystajecky Natalie et al
EPI_ISL_975234	Canada/BC-BCCDC-7842/2020	2020-11-10	North America	Canada	BCCDC Public Health Laboratory	BCCDC Public Health Laboratory	Prystajecky Natalie et al
EPI_ISL_2720382	Canada/BC-BCCDC-78420/2021	2021-05-03	North America	Canada	BCCDC Public Health Laboratory	BCCDC Public Health Laboratory	Prystajecky Natalie et al
EPI_ISL_2720383	Canada/BC-BCCDC-78421/2021	2021-05-03	North America	Canada	BCCDC Public Health Laboratory	BCCDC Public Health Laboratory	Prystajecky Natalie et al
EPI_ISL_2720384	Canada/BC-BCCDC-78422/2021	2021-05-03	North America	Canada	BCCDC Public Health Laboratory	BCCDC Public Health Laboratory	Prystajecky Natalie et al
EPI_ISL_2720385	Canada/BC-BCCDC-78423/2021	2021-05-03	North America	Canada	BCCDC Public Health Laboratory	BCCDC Public Health Laboratory	Prystajecky Natalie et al
EPI_ISL_2720386	Canada/BC-BCCDC-78424/2021	2021-05-03	North America	Canada	BCCDC Public Health Laboratory	BCCDC Public Health Laboratory	Prystajecky Natalie et al
EPI_ISL_2720387	Canada/BC-BCCDC-78425/2021	2021-05-03	North America	Canada	BCCDC Public Health Laboratory	BCCDC Public Health Laboratory	Prystajecky Natalie et al
EPI_ISL_2720388	Canada/BC-BCCDC-78426/2021	2021-05-03	North America	Canada	BCCDC Public Health Laboratory	BCCDC Public Health Laboratory	Prystajecky Natalie et al
EPI_ISL_2720389	Canada/BC-BCCDC-78427/2021	2021-05-03	North America	Canada	BCCDC Public Health Laboratory	BCCDC Public Health Laboratory	Prystajecky Natalie et al
EPI_ISL_2720390	Canada/BC-BCCDC-78428/2021	2021-05-03	North America	Canada	BCCDC Public Health Laboratory	BCCDC Public Health Laboratory	Prystajecky Natalie et al
EPI_ISL_2720391	Canada/BC-BCCDC-78429/2021	2021-05-03	North America	Canada	BCCDC Public Health Laboratory	BCCDC Public Health Laboratory	Prystajecky Natalie et al
EPI_ISL_975235	Canada/BC-BCCDC-7843/2020	2020-11-10	North America	Canada	BCCDC Public Health Laboratory	BCCDC Public Health Laboratory	Prystajecky Natalie et al
EPI_ISL_2720392	Canada/BC-BCCDC-78430/2021	2021-05-03	North America	Canada	BCCDC Public Health Laboratory	BCCDC Public Health Laboratory	Prystajecky Natalie et al
EPI_ISL_2720393	Canada/BC-BCCDC-78431/2021	2021-05-03	North America	Canada	BCCDC Public Health Laboratory	BCCDC Public Health Laboratory	Prystajecky Natalie et al
EPI_ISL_2720394	Canada/BC-BCCDC-78432/2021	2021-05-03	North America	Canada	BCCDC Public Health Laboratory	BCCDC Public Health Laboratory	Prystajecky Natalie et al
EPI_ISL_2720396	Canada/BC-BCCDC-78433/2021	2021-05-03	North America	Canada	BCCDC Public Health Laboratory	BCCDC Public Health Laboratory	Prystajecky Natalie et al
EPI_ISL_2720398	Canada/BC-BCCDC-78434/2021	2021-05-03	North America	Canada	BCCDC Public Health Laboratory	BCCDC Public Health Laboratory	Prystajecky Natalie et al
EPI_ISL_2720401	Canada/BC-BCCDC-78435/2021	2021-05-03	North America	Canada	BCCDC Public Health Laboratory	BCCDC Public Health Laboratory	Prystajecky Natalie et al
EPI_ISL_2720403	Canada/BC-BCCDC-78436/2021	2021-05-03	North America	Canada	BCCDC Public Health Laboratory	BCCDC Public Health Laboratory	Prystajecky Natalie et al
EPI_ISL_2720405	Canada/BC-BCCDC-78437/2021	2021-05-03	North America	Canada	BCCDC Public Health Laboratory	BCCDC Public Health Laboratory	Prystajecky Natalie et al
EPI_ISL_2720408	Canada/BC-BCCDC-78438/2021	2021-05-03	North America	Canada	BCCDC Public Health Laboratory	BCCDC Public Health Laboratory	Prystajecky Natalie et al
EPI_ISL_2720411	Canada/BC-BCCDC-78439/2021	2021-05-03	North America	Canada	BCCDC Public Health Laboratory	BCCDC Public Health Laboratory	Prystajecky Natalie et al
EPI_ISL_975236	Canada/BC-BCCDC-7844/2020	2020-11-10	North America	Canada	BCCDC Public Health Laboratory	BCCDC Public Health Laboratory	Prystajecky Natalie et al
EPI_ISL_2720413	Canada/BC-BCCDC-78440/2021	2021-05-03	North America	Canada	BCCDC Public Health Laboratory	BCCDC Public Health Laboratory	Prystajecky Natalie et al
EPI_ISL_2720415	Canada/BC-BCCDC-78441/2021	2021-05-03	North America	Canada	BCCDC Public Health Laboratory	BCCDC Public Health Laboratory	Prystajecky Natalie et al
EPI_ISL_2720418	Canada/BC-BCCDC-78443/2021	2021-05-03	North America	Canada	BCCDC Public Health Laboratory	BCCDC Public Health Laboratory	Prystajecky Natalie et al
EPI_ISL_2720420	Canada/BC-BCCDC-78444/2021	2021-05-03	North America	Canada	BCCDC Public Health Laboratory	BCCDC Public Health Laboratory	Prystajecky Natalie et al
EPI_ISL_2720423	Canada/BC-BCCDC-78445/2021	2021-05-03	North America	Canada	BCCDC Public Health Laboratory	BCCDC Public Health Laboratory	Prystajecky Natalie et al
EPI_ISL_2720425	Canada/BC-BCCDC-78446/2021	2021-05-03	North America	Canada	BCCDC Public Health Laboratory	BCCDC Public Health Laboratory	Prystajecky Natalie et al
EPI_ISL_2720428	Canada/BC-BCCDC-78447/2021	2021-05-03	North America	Canada	BCCDC Public Health Laboratory	BCCDC Public Health Laboratory	Prystajecky Natalie et al
EPI_ISL_2720430	Canada/BC-BCCDC-78448/2021	2021-05-03	North America	Canada	BCCDC Public Health Laboratory	BCCDC Public Health Laboratory	Prystajecky Natalie et al
EPI_ISL_2720432	Canada/BC-BCCDC-78449/2021	2021-05-03	North America	Canada	BCCDC Public Health Laboratory	BCCDC Public Health Laboratory	Prystajecky Natalie et al
EPI_ISL_975237	Canada/BC-BCCDC-7845/2020	2020-11-10	North America	Canada	BCCDC Public Health Laboratory	BCCDC Public Health Laboratory	Prystajecky Natalie et al
EPI_ISL_2720434	Canada/BC-BCCDC-78450/2021	2021-05-03	North America	Canada	BCCDC Public Health Laboratory	BCCDC Public Health Laboratory	Prystajecky Natalie et al
EPI_ISL_2720437	Canada/BC-BCCDC-78451/2021	2021-05-03	North America	Canada	BCCDC Public Health Laboratory	BCCDC Public Health Laboratory	Prystajecky Natalie et al
EPI_ISL_2720440	Canada/BC-BCCDC-78452/2021	2021-05-03	North America	Canada	BCCDC Public Health Laboratory	BCCDC Public Health Laboratory	Prystajecky Natalie et al
EPI_ISL_2720442	Canada/BC-BCCDC-78453/2021	2021-05-03	North America	Canada	BCCDC Public Health Laboratory	BCCDC Public Health Laboratory	Prystajecky Natalie et al
EPI_ISL_2720445	Canada/BC-BCCDC-78454/2021	2021-05-03	North America	Canada	BCCDC Public Health Laboratory	BCCDC Public Health Laboratory	Prystajecky Natalie et al
EPI_ISL_2720447	Canada/BC-BCCDC-78456/2021	2021-05-03	North America	Canada	BCCDC Public Health Laboratory	BCCDC Public Health Laboratory	Prystajecky Natalie et al
EPI_ISL_2720450	Canada/BC-BCCDC-78458/2021	2021-05-03	North America	Canada	BCCDC Public Health Laboratory	BCCDC Public Health Laboratory	Prystajecky Natalie et al
EPI_ISL_2720453	Canada/BC-BCCDC-78459/2021	2021-05-03	North America	Canada	BCCDC Public Health Laboratory	BCCDC Public Health Laboratory	Prystajecky Natalie et al
EPI_ISL_975238	Canada/BC-BCCDC-7846/2020	2020-11-10	North America	Canada	BCCDC Public Health Laboratory	BCCDC Public Health Laboratory	Prystajecky Natalie et al
EPI_ISL_2720455	Canada/BC-BCCDC-78460/2021	2021-05-03	North America	Canada	BCCDC Public Health Laboratory	BCCDC Public Health Laboratory	Prystajecky Natalie et al
EPI_ISL_2720458	Canada/BC-BCCDC-78461/2021	2021-05-03	North America	Canada	BCCDC Public Health Laboratory	BCCDC Public Health Laboratory	Prystajecky Natalie et al
EPI_ISL_2720460	Canada/BC-BCCDC-78462/2021	2021-05-03	North America	Canada	BCCDC Public Health Laboratory	BCCDC Public Health Laboratory	Prystajecky Natalie et al
EPI_ISL_2720462	Canada/BC-BCCDC-78463/2021	2021-05-03	North America	Canada	BCCDC Public Health Laboratory	BCCDC Public Health Laboratory	Prystajecky Natalie et al
EPI_ISL_2720464	Canada/BC-BCCDC-78464/2021	2021-05-03	North America	Canada	BCCDC Public Health Laboratory	BCCDC Public Health Laboratory	Prystajecky Natalie et al
EPI_ISL_2720466	Canada/BC-BCCDC-78465/2021	2021-05-03	North America	Canada	BCCDC Public Health Laboratory	BCCDC Public Health Laboratory	Prystajecky Natalie et al
EPI_ISL_2720469	Canada/BC-BCCDC-78466/2021	2021-05-03	North America	Canada	BCCDC Public Health Laboratory	BCCDC Public Health Laboratory	Prystajecky Natalie et al
EPI_ISL_2720471	Canada/BC-BCCDC-78467/2021	2021-05-03	North America	Canada	BCCDC Public Health Laboratory	BCCDC Public Health Laboratory	Prystajecky Natalie et al
EPI_ISL_2720475	Canada/BC-BCCDC-78469/2021	2021-05-03	North America	Canada	BCCDC Public Health Laboratory	BCCDC Public Health Laboratory	Prystajecky Natalie et al
EPI_ISL_975239	Canada/BC-BCCDC-7847/2020	2020-11-10	North America	Canada	BCCDC Public Health Laboratory	BCCDC Public Health Laboratory	Prystajecky Natalie et al
EPI_ISL_2720478	Canada/BC-BCCDC-78470/2021	2021-05-03	North America	Canada	BCCDC Public Health Laboratory	BCCDC Public Health Laboratory	Prystajecky Natalie et al
EPI_ISL_2720480	Canada/BC-BCCDC-78471/2021	2021-05-03	North America	Canada	BCCDC Public Health Laboratory	BCCDC Public Health Laboratory	Prystajecky Natalie et al
EPI_ISL_2720483	Canada/BC-BCCDC-78472/2021	2021-05-03	North America	Canada	BCCDC Public Health Laboratory	BCCDC Public Health Laboratory	Prystajecky Natalie et al
EPI_ISL_2720490	Canada/BC-BCCDC-78476/2021	2021-05-03	North America	Canada	BCCDC Public Health Laboratory	BCCDC Public Health Laboratory	Prystajecky Natalie et al
EPI_ISL_2720496	Canada/BC-BCCDC-78479/2021	2021-05-03	North America	Canada	BCCDC Public Health Laboratory	BCCDC Public Health Laboratory	Prystajecky Natalie et al
EPI_ISL_975240	Canada/BC-BCCDC-7848/2020	2020-11-10	North America	Canada	BCCDC Public Health Laboratory	BCCDC Public Health Laboratory	Prystajecky Natalie et al
EPI_ISL_2720498	Canada/BC-BCCDC-78481/2021	2021-05-03	North America	Canada	BCCDC Public Health Laboratory	BCCDC Public Health Laboratory	Prystajecky Natalie et al
EPI_ISL_2720501	Canada/BC-BCCDC-78482/2021	2021-05-03	North America	Canada	BCCDC Public Health Laboratory	BCCDC Public Health Laboratory	Prystajecky Natalie et al
EPI_ISL_2720503	Canada/BC-BCCDC-78483/2021	2021-05-03	North America	Canada	BCCDC Public Health Laboratory	BCCDC Public Health Laboratory	Prystajecky Natalie et al
EPI_ISL_2720508	Canada/BC-BCCDC-78485/2021	2021-05-03	North America	Canada	BCCDC Public Health Laboratory	BCCDC Public Health Laboratory	Prystajecky Natalie et al
EPI_ISL_2720510	Canada/BC-BCCDC-78486/2021	2021-05-03	North America	Canada	BCCDC Public Health Laboratory	BCCDC Public Health Laboratory	Prystajecky Natalie et al
EPI_ISL_2720513	Canada/BC-BCCDC-78489/2021	2021-05-03	North America	Canada	BCCDC Public Health Laboratory	BCCDC Public Health Laboratory	Prystajecky Natalie et al
EPI_ISL_975513	Canada/BC-BCCDC-7849/2020	2020-11-16	North America	Canada	BCCDC Public Health Laboratory	BCCDC Public Health Laboratory	Prystajecky Natalie et al
EPI_ISL_2720515	Canada/BC-BCCDC-78490/2021	2021-05-03	North America	Canada	BCCDC Public Health Laboratory	BCCDC Public Health Laboratory	Prystajecky Natalie et al
EPI_ISL_2720520	Canada/BC-BCCDC-78492/2021	2021-05-03	North America	Canada	BCCDC Public Health Laboratory	BCCDC Public Health Laboratory	Prystajecky Natalie et al
EPI_ISL_2720522	Canada/BC-BCCDC-78493/2021	2021-05-03	North America	Canada	BCCDC Public Health Laboratory	BCCDC Public Health Laboratory	Prystajecky Natalie et al
EPI_ISL_2720524	Canada/BC-BCCDC-78495/2021	2021-05-03	North America	Canada	BCCDC Public Health Laboratory	BCCDC Public Health Laboratory	Prystajecky Natalie et al
EPI_ISL_2720526	Canada/BC-BCCDC-78496/2021	2021-05-03	North America	Canada	BCCDC Public Health Laboratory	BCCDC Public Health Laboratory	Prystajecky Natalie et al
EPI_ISL_2720528	Canada/BC-BCCDC-78497/2021	2021-05-03	North America	Canada	BCCDC Public Health Laboratory	BCCDC Public Health Laboratory	Prystajecky Natalie et al
EPI_ISL_975514	Canada/BC-BCCDC-7850/2020	2020-11-16	North America	Canada	BCCDC Public Health Laboratory	BCCDC Public Health Laboratory	Prystajecky Natalie et al
EPI_ISL_2720538	Canada/BC-BCCDC-78502/2021	2021-05-03	North America	Canada	BCCDC Public Health Laboratory	BCCDC Public Health Laboratory	Prystajecky Natalie et al
EPI_ISL_2720539	Canada/BC-BCCDC-78503/2021	2021-05-03	North America	Canada	BCCDC Public Health Laboratory	BCCDC Public Health Laboratory	Prystajecky Natalie et al
EPI_ISL_2720540	Canada/BC-BCCDC-78504/2021	2021-05-03	North America	Canada	BCCDC Public Health Laboratory	BCCDC Public Health Laboratory	Prystajecky Natalie et al
EPI_ISL_2720541	Canada/BC-BCCDC-78505/2021	2021-05-03	North America	Canada	BCCDC Public Health Laboratory	BCCDC Public Health Laboratory	Prystajecky Natalie et al
EPI_ISL_2720542	Canada/BC-BCCDC-78506/2021	2021-05-03	North America	Canada	BCCDC Public Health Laboratory	BCCDC Public Health Laboratory	Prystajecky Natalie et al
EPI_ISL_2720543	Canada/BC-BCCDC-78507/2021	2021-05-03	North America	Canada	BCCDC Public Health Laboratory	BCCDC Public Health Laboratory	Prystajecky Natalie et al
EPI_ISL_2720544	Canada/BC-BCCDC-78508/2021	2021-05-03	North America	Canada	BCCDC Public Health Laboratory	BCCDC Public Health Laboratory	Prystajecky Natalie et al
EPI_ISL_975515	Canada/BC-BCCDC-7851/2020	2020-11-16	North America	Canada	BCCDC Public Health Laboratory	BCCDC Public Health Laboratory	Prystajecky Natalie et al
EPI_ISL_2720546	Canada/BC-BCCDC-78511/2021	2021-05-03	North America	Canada	BCCDC Public Health Laboratory	BCCDC Public Health Laboratory	Prystajecky Natalie et al
EPI_ISL_2720547	Canada/BC-BCCDC-78513/2021	2021-05-04	North America	Canada	BCCDC Public Health Laboratory	BCCDC Public Health Laboratory	Prystajecky Natalie et al
EPI_ISL_2720548	Canada/BC-BCCDC-78514/2021	2021-05-04	North America	Canada	BCCDC Public Health Laboratory	BCCDC Public Health Laboratory	Prystajecky Natalie et al
EPI_ISL_2720549	Canada/BC-BCCDC-78515/2021	2021-05-04	North America	Canada	BCCDC Public Health Laboratory	BCCDC Public Health Laboratory	Prystajecky Natalie et al
EPI_ISL_2720550	Canada/BC-BCCDC-78516/2021	2021-05-04	North America	Canada	BCCDC Public Health Laboratory	BCCDC Public Health Laboratory	Prystajecky Natalie et al
EPI_ISL_2720551	Canada/BC-BCCDC-78517/2021	2021-05-04	North America	Canada	BCCDC Public Health Laboratory	BCCDC Public Health Laboratory	Prystajecky Natalie et al
EPI_ISL_2720552	Canada/BC-BCCDC-78518/2021	2021-04-10	North America	Canada	BCCDC Public Health Laboratory	BCCDC Public Health Laboratory	Prystajecky Natalie et al
EPI_ISL_2720553	Canada/BC-BCCDC-78519/2021	2021-04-11	North America	Canada	BCCDC Public Health Laboratory	BCCDC Public Health Laboratory	Prystajecky Natalie et al
EPI_ISL_975516	Canada/BC-BCCDC-7852/2020	2020-11-16	North America	Canada	BCCDC Public Health Laboratory	BCCDC Public Health Laboratory	Prystajecky Natalie et al
EPI_ISL_2720554	Canada/BC-BCCDC-78520/2021	2021-04-12	North America	Canada	BCCDC Public Health Laboratory	BCCDC Public Health Laboratory	Prystajecky Natalie et al
EPI_ISL_2720555	Canada/BC-BCCDC-78521/2021	2021-04-13	North America	Canada	BCCDC Public Health Laboratory	BCCDC Public Health Laboratory	Prystajecky Natalie et al
EPI_ISL_2720556	Canada/BC-BCCDC-78522/2021	2021-04-14	North America	Canada	BCCDC Public Health Laboratory	BCCDC Public Health Laboratory	Prystajecky Natalie et al
EPI_ISL_2720557	Canada/BC-BCCDC-78523/2021	2021-04-14	North America	Canada	BCCDC Public Health Laboratory	BCCDC Public Health Laboratory	Prystajecky Natalie et al
EPI_ISL_2720558	Canada/BC-BCCDC-78524/2021	2021-04-14	North America	Canada	BCCDC Public Health Laboratory	BCCDC Public Health Laboratory	Prystajecky Natalie et al
EPI_ISL_2720559	Canada/BC-BCCDC-78526/2021	2021-04-14	North America	Canada	BCCDC Public Health Laboratory	BCCDC Public Health Laboratory	Prystajecky Natalie et al
EPI_ISL_2720560	Canada/BC-BCCDC-78527/2021	2021-04-16	North America	Canada	BCCDC Public Health Laboratory	BCCDC Public Health Laboratory	Prystajecky Natalie et al
EPI_ISL_2720561	Canada/BC-BCCDC-78528/2021	2021-04-16	North America	Canada	BCCDC Public Health Laboratory	BCCDC Public Health Laboratory	Prystajecky Natalie et al
EPI_ISL_2720562	Canada/BC-BCCDC-78529/2021	2021-04-16	North America	Canada	BCCDC Public Health Laboratory	BCCDC Public Health Laboratory	Prystajecky Natalie et al
EPI_ISL_2720563	Canada/BC-BCCDC-78530/2021	2021-04-16	North America	Canada	BCCDC Public Health Laboratory	BCCDC Public Health Laboratory	Prystajecky Natalie et al
EPI_ISL_2720564	Canada/BC-BCCDC-78531/2021	2021-04-17	North America	Canada	BCCDC Public Health Laboratory	BCCDC Public Health Laboratory	Prystajecky Natalie et al
EPI_ISL_2720565	Canada/BC-BCCDC-78534/2021	2021-04-17	North America	Canada	BCCDC Public Health Laboratory	BCCDC Public Health Laboratory	Prystajecky Natalie et al
EPI_ISL_2720566	Canada/BC-BCCDC-78535/2021	2021-04-17	North America	Canada	BCCDC Public Health Laboratory	BCCDC Public Health Laboratory	Prystajecky Natalie et al
EPI_ISL_2720567	Canada/BC-BCCDC-78536/2021	2021-04-17	North America	Canada	BCCDC Public Health Laboratory	BCCDC Public Health Laboratory	Prystajecky Natalie et al
EPI_ISL_2720568	Canada/BC-BCCDC-78537/2021	2021-04-17	North America	Canada	BCCDC Public Health Laboratory	BCCDC Public Health Laboratory	Prystajecky Natalie et al
EPI_ISL_2720569	Canada/BC-BCCDC-78538/2021	2021-04-18	North America	Canada	BCCDC Public Health Laboratory	BCCDC Public Health Laboratory	Prystajecky Natalie et al
EPI_ISL_2720570	Canada/BC-BCCDC-78539/2021	2021-04-18	North America	Canada	BCCDC Public Health Laboratory	BCCDC Public Health Laboratory	Prystajecky Natalie et al
EPI_ISL_975518	Canada/BC-BCCDC-7854/2020	2020-11-16	North America	Canada	BCCDC Public Health Laboratory	BCCDC Public Health Laboratory	Prystajecky Natalie et al
EPI_ISL_2720572	Canada/BC-BCCDC-78541/2021	2021-04-19	North America	Canada	BCCDC Public Health Laboratory	BCCDC Public Health Laboratory	Prystajecky Natalie et al
EPI_ISL_2720573	Canada/BC-BCCDC-78544/2021	2021-04-19	North America	Canada	BCCDC Public Health Laboratory	BCCDC Public Health Laboratory	Prystajecky Natalie et al
EPI_ISL_2720574	Canada/BC-BCCDC-78546/2021	2021-04-19	North America	Canada	BCCDC Public Health Laboratory	BCCDC Public Health Laboratory	Prystajecky Natalie et al
EPI_ISL_2720575	Canada/BC-BCCDC-78547/2021	2021-04-19	North America	Canada	BCCDC Public Health Laboratory	BCCDC Public Health Laboratory	Prystajecky Natalie et al
EPI_ISL_2720576	Canada/BC-BCCDC-78549/2021	2021-04-19	North America	Canada	BCCDC Public Health Laboratory	BCCDC Public Health Laboratory	Prystajecky Natalie et al
EPI_ISL_2720577	Canada/BC-BCCDC-78550/2021	2021-04-20	North America	Canada	BCCDC Public Health Laboratory	BCCDC Public Health Laboratory	Prystajecky Natalie et al
EPI_ISL_2720579	Canada/BC-BCCDC-78553/2021	2021-04-21	North America	Canada	BCCDC Public Health Laboratory	BCCDC Public Health Laboratory	Prystajecky Natalie et al
EPI_ISL_2720580	Canada/BC-BCCDC-78554/2021	2021-04-21	North America	Canada	BCCDC Public Health Laboratory	BCCDC Public Health Laboratory	Prystajecky Natalie et al
EPI_ISL_2720581	Canada/BC-BCCDC-78555/2021	2021-04-21	North America	Canada	BCCDC Public Health Laboratory	BCCDC Public Health Laboratory	Prystajecky Natalie et al
EPI_ISL_2720582	Canada/BC-BCCDC-78556/2021	2021-04-21	North America	Canada	BCCDC Public Health Laboratory	BCCDC Public Health Laboratory	Prystajecky Natalie et al
EPI_ISL_2720583	Canada/BC-BCCDC-78557/2021	2021-04-21	North America	Canada	BCCDC Public Health Laboratory	BCCDC Public Health Laboratory	Prystajecky Natalie et al
EPI_ISL_2720584	Canada/BC-BCCDC-78559/2021	2021-04-22	North America	Canada	BCCDC Public Health Laboratory	BCCDC Public Health Laboratory	Prystajecky Natalie et al
EPI_ISL_975564	Canada/BC-BCCDC-7856/2020	2020-11-17	North America	Canada	BCCDC Public Health Laboratory	BCCDC Public Health Laboratory	Prystajecky Natalie et al
EPI_ISL_2720585	Canada/BC-BCCDC-78560/2021	2021-04-24	North America	Canada	BCCDC Public Health Laboratory	BCCDC Public Health Laboratory	Prystajecky Natalie et al
EPI_ISL_2720586	Canada/BC-BCCDC-78561/2021	2021-04-24	North America	Canada	BCCDC Public Health Laboratory	BCCDC Public Health Laboratory	Prystajecky Natalie et al
EPI_ISL_2720587	Canada/BC-BCCDC-78565/2021	2021-04-25	North America	Canada	BCCDC Public Health Laboratory	BCCDC Public Health Laboratory	Prystajecky Natalie et al
EPI_ISL_2720588	Canada/BC-BCCDC-78566/2021	2021-04-25	North America	Canada	BCCDC Public Health Laboratory	BCCDC Public Health Laboratory	Prystajecky Natalie et al
EPI_ISL_2720589	Canada/BC-BCCDC-78567/2021	2021-04-25	North America	Canada	BCCDC Public Health Laboratory	BCCDC Public Health Laboratory	Prystajecky Natalie et al
EPI_ISL_2720590	Canada/BC-BCCDC-78568/2021	2021-04-25	North America	Canada	BCCDC Public Health Laboratory	BCCDC Public Health Laboratory	Prystajecky Natalie et al
EPI_ISL_975565	Canada/BC-BCCDC-7857/2020	2020-11-17	North America	Canada	BCCDC Public Health Laboratory	BCCDC Public Health Laboratory	Prystajecky Natalie et al
EPI_ISL_2720592	Canada/BC-BCCDC-78570/2021	2021-04-26	North America	Canada	BCCDC Public Health Laboratory	BCCDC Public Health Laboratory	Prystajecky Natalie et al
EPI_ISL_2720593	Canada/BC-BCCDC-78571/2021	2021-04-26	North America	Canada	BCCDC Public Health Laboratory	BCCDC Public Health Laboratory	Prystajecky Natalie et al
EPI_ISL_2720594	Canada/BC-BCCDC-78572/2021	2021-04-26	North America	Canada	BCCDC Public Health Laboratory	BCCDC Public Health Laboratory	Prystajecky Natalie et al
EPI_ISL_2720596	Canada/BC-BCCDC-78577/2021	2021-04-26	North America	Canada	BCCDC Public Health Laboratory	BCCDC Public Health Laboratory	Prystajecky Natalie et al
EPI_ISL_2720597	Canada/BC-BCCDC-78578/2021	2021-04-26	North America	Canada	BCCDC Public Health Laboratory	BCCDC Public Health Laboratory	Prystajecky Natalie et al
EPI_ISL_2720598	Canada/BC-BCCDC-78579/2021	2021-04-27	North America	Canada	BCCDC Public Health Laboratory	BCCDC Public Health Laboratory	Prystajecky Natalie et al
EPI_ISL_975566	Canada/BC-BCCDC-7858/2020	2020-11-17	North America	Canada	BCCDC Public Health Laboratory	BCCDC Public Health Laboratory	Prystajecky Natalie et al
EPI_ISL_2720599	Canada/BC-BCCDC-78580/2021	2021-04-27	North America	Canada	BCCDC Public Health Laboratory	BCCDC Public Health Laboratory	Prystajecky Natalie et al
EPI_ISL_2720600	Canada/BC-BCCDC-78583/2021	2021-04-27	North America	Canada	BCCDC Public Health Laboratory	BCCDC Public Health Laboratory	Prystajecky Natalie et al
EPI_ISL_2720601	Canada/BC-BCCDC-78584/2021	2021-04-27	North America	Canada	BCCDC Public Health Laboratory	BCCDC Public Health Laboratory	Prystajecky Natalie et al
EPI_ISL_2720602	Canada/BC-BCCDC-78585/2021	2021-04-27	North America	Canada	BCCDC Public Health Laboratory	BCCDC Public Health Laboratory	Prystajecky Natalie et al
EPI_ISL_2720603	Canada/BC-BCCDC-78586/2021	2021-04-27	North America	Canada	BCCDC Public Health Laboratory	BCCDC Public Health Laboratory	Prystajecky Natalie et al
EPI_ISL_2720604	Canada/BC-BCCDC-78588/2021	2021-04-27	North America	Canada	BCCDC Public Health Laboratory	BCCDC Public Health Laboratory	Prystajecky Natalie et al
EPI_ISL_2720605	Canada/BC-BCCDC-78589/2021	2021-04-27	North America	Canada	BCCDC Public Health Laboratory	BCCDC Public Health Laboratory	Prystajecky Natalie et al
EPI_ISL_975567	Canada/BC-BCCDC-7859/2020	2020-11-17	North America	Canada	BCCDC Public Health Laboratory	BCCDC Public Health Laboratory	Prystajecky Natalie et al
EPI_ISL_2720606	Canada/BC-BCCDC-78591/2021	2021-04-27	North America	Canada	BCCDC Public Health Laboratory	BCCDC Public Health Laboratory	Prystajecky Natalie et al
EPI_ISL_2720607	Canada/BC-BCCDC-78592/2021	2021-04-27	North America	Canada	BCCDC Public Health Laboratory	BCCDC Public Health Laboratory	Prystajecky Natalie et al
EPI_ISL_2720609	Canada/BC-BCCDC-78596/2021	2021-04-27	North America	Canada	BCCDC Public Health Laboratory	BCCDC Public Health Laboratory	Prystajecky Natalie et al
EPI_ISL_2720610	Canada/BC-BCCDC-78598/2021	2021-04-27	North America	Canada	BCCDC Public Health Laboratory	BCCDC Public Health Laboratory	Prystajecky Natalie et al
EPI_ISL_2720611	Canada/BC-BCCDC-78599/2021	2021-04-27	North America	Canada	BCCDC Public Health Laboratory	BCCDC Public Health Laboratory	Prystajecky Natalie et al
EPI_ISL_975568	Canada/BC-BCCDC-7860/2020	2020-11-17	North America	Canada	BCCDC Public Health Laboratory	BCCDC Public Health Laboratory	Prystajecky Natalie et al
EPI_ISL_2720612	Canada/BC-BCCDC-78600/2021	2021-04-27	North America	Canada	BCCDC Public Health Laboratory	BCCDC Public Health Laboratory	Prystajecky Natalie et al
EPI_ISL_2720613	Canada/BC-BCCDC-78601/2021	2021-04-27	North America	Canada	BCCDC Public Health Laboratory	BCCDC Public Health Laboratory	Prystajecky Natalie et al
EPI_ISL_2720614	Canada/BC-BCCDC-78602/2021	2021-04-27	North America	Canada	BCCDC Public Health Laboratory	BCCDC Public Health Laboratory	Prystajecky Natalie et al
EPI_ISL_2720615	Canada/BC-BCCDC-78603/2021	2021-04-27	North America	Canada	BCCDC Public Health Laboratory	BCCDC Public Health Laboratory	Prystajecky Natalie et al
EPI_ISL_2720616	Canada/BC-BCCDC-78605/2021	2021-04-27	North America	Canada	BCCDC Public Health Laboratory	BCCDC Public Health Laboratory	Prystajecky Natalie et al
EPI_ISL_2720618	Canada/BC-BCCDC-78607/2021	2021-04-27	North America	Canada	BCCDC Public Health Laboratory	BCCDC Public Health Laboratory	Prystajecky Natalie et al
EPI_ISL_2720619	Canada/BC-BCCDC-78609/2021	2021-04-27	North America	Canada	BCCDC Public Health Laboratory	BCCDC Public Health Laboratory	Prystajecky Natalie et al
EPI_ISL_975569	Canada/BC-BCCDC-7861/2020	2020-11-17	North America	Canada	BCCDC Public Health Laboratory	BCCDC Public Health Laboratory	Prystajecky Natalie et al
EPI_ISL_2720620	Canada/BC-BCCDC-78610/2021	2021-04-27	North America	Canada	BCCDC Public Health Laboratory	BCCDC Public Health Laboratory	Prystajecky Natalie et al
EPI_ISL_2720621	Canada/BC-BCCDC-78611/2021	2021-04-27	North America	Canada	BCCDC Public Health Laboratory	BCCDC Public Health Laboratory	Prystajecky Natalie et al
EPI_ISL_2720622	Canada/BC-BCCDC-78612/2021	2021-04-27	North America	Canada	BCCDC Public Health Laboratory	BCCDC Public Health Laboratory	Prystajecky Natalie et al
EPI_ISL_2720623	Canada/BC-BCCDC-78614/2021	2021-04-27	North America	Canada	BCCDC Public Health Laboratory	BCCDC Public Health Laboratory	Prystajecky Natalie et al
EPI_ISL_2720624	Canada/BC-BCCDC-78615/2021	2021-04-28	North America	Canada	BCCDC Public Health Laboratory	BCCDC Public Health Laboratory	Prystajecky Natalie et al
EPI_ISL_2720625	Canada/BC-BCCDC-78616/2021	2021-04-28	North America	Canada	BCCDC Public Health Laboratory	BCCDC Public Health Laboratory	Prystajecky Natalie et al
EPI_ISL_2720626	Canada/BC-BCCDC-78617/2021	2021-04-28	North America	Canada	BCCDC Public Health Laboratory	BCCDC Public Health Laboratory	Prystajecky Natalie et al
EPI_ISL_2720627	Canada/BC-BCCDC-78618/2021	2021-04-28	North America	Canada	BCCDC Public Health Laboratory	BCCDC Public Health Laboratory	Prystajecky Natalie et al
EPI_ISL_2720628	Canada/BC-BCCDC-78619/2021	2021-04-28	North America	Canada	BCCDC Public Health Laboratory	BCCDC Public Health Laboratory	Prystajecky Natalie et al
EPI_ISL_975570	Canada/BC-BCCDC-7862/2020	2020-11-17	North America	Canada	BCCDC Public Health Laboratory	BCCDC Public Health Laboratory	Prystajecky Natalie et al
EPI_ISL_2720629	Canada/BC-BCCDC-78620/2021	2021-04-28	North America	Canada	BCCDC Public Health Laboratory	BCCDC Public Health Laboratory	Prystajecky Natalie et al
EPI_ISL_2720630	Canada/BC-BCCDC-78621/2021	2021-04-28	North America	Canada	BCCDC Public Health Laboratory	BCCDC Public Health Laboratory	Prystajecky Natalie et al
EPI_ISL_2720631	Canada/BC-BCCDC-78623/2021	2021-04-29	North America	Canada	BCCDC Public Health Laboratory	BCCDC Public Health Laboratory	Prystajecky Natalie et al
EPI_ISL_2720632	Canada/BC-BCCDC-78624/2021	2021-04-29	North America	Canada	BCCDC Public Health Laboratory	BCCDC Public Health Laboratory	Prystajecky Natalie et al
EPI_ISL_2720633	Canada/BC-BCCDC-78626/2021	2021-05-01	North America	Canada	BCCDC Public Health Laboratory	BCCDC Public Health Laboratory	Prystajecky Natalie et al
EPI_ISL_2720634	Canada/BC-BCCDC-78627/2021	2021-05-01	North America	Canada	BCCDC Public Health Laboratory	BCCDC Public Health Laboratory	Prystajecky Natalie et al
EPI_ISL_2720635	Canada/BC-BCCDC-78628/2021	2021-05-02	North America	Canada	BCCDC Public Health Laboratory	BCCDC Public Health Laboratory	Prystajecky Natalie et al
EPI_ISL_2720636	Canada/BC-BCCDC-78629/2021	2021-05-02	North America	Canada	BCCDC Public Health Laboratory	BCCDC Public Health Laboratory	Prystajecky Natalie et al
EPI_ISL_975601	Canada/BC-BCCDC-7863/2020	2020-11-18	North America	Canada	BCCDC Public Health Laboratory	BCCDC Public Health Laboratory	Prystajecky Natalie et al
EPI_ISL_2720637	Canada/BC-BCCDC-78631/2021	2021-05-02	North America	Canada	BCCDC Public Health Laboratory	BCCDC Public Health Laboratory	Prystajecky Natalie et al
EPI_ISL_2720638	Canada/BC-BCCDC-78633/2021	2021-05-02	North America	Canada	BCCDC Public Health Laboratory	BCCDC Public Health Laboratory	Prystajecky Natalie et al
EPI_ISL_2720639	Canada/BC-BCCDC-78634/2021	2021-05-02	North America	Canada	BCCDC Public Health Laboratory	BCCDC Public Health Laboratory	Prystajecky Natalie et al
EPI_ISL_2720640	Canada/BC-BCCDC-78635/2021	2021-05-02	North America	Canada	BCCDC Public Health Laboratory	BCCDC Public Health Laboratory	Prystajecky Natalie et al
EPI_ISL_2720641	Canada/BC-BCCDC-78636/2021	2021-05-02	North America	Canada	BCCDC Public Health Laboratory	BCCDC Public Health Laboratory	Prystajecky Natalie et al
EPI_ISL_2720643	Canada/BC-BCCDC-78639/2021	2021-05-02	North America	Canada	BCCDC Public Health Laboratory	BCCDC Public Health Laboratory	Prystajecky Natalie et al
EPI_ISL_2720644	Canada/BC-BCCDC-78640/2021	2021-05-02	North America	Canada	BCCDC Public Health Laboratory	BCCDC Public Health Laboratory	Prystajecky Natalie et al
EPI_ISL_2720645	Canada/BC-BCCDC-78641/2021	2021-05-02	North America	Canada	BCCDC Public Health Laboratory	BCCDC Public Health Laboratory	Prystajecky Natalie et al
EPI_ISL_2720646	Canada/BC-BCCDC-78642/2021	2021-05-02	North America	Canada	BCCDC Public Health Laboratory	BCCDC Public Health Laboratory	Prystajecky Natalie et al
EPI_ISL_2720647	Canada/BC-BCCDC-78643/2021	2021-05-02	North America	Canada	BCCDC Public Health Laboratory	BCCDC Public Health Laboratory	Prystajecky Natalie et al
EPI_ISL_2720648	Canada/BC-BCCDC-78645/2021	2021-05-02	North America	Canada	BCCDC Public Health Laboratory	BCCDC Public Health Laboratory	Prystajecky Natalie et al
EPI_ISL_2720649	Canada/BC-BCCDC-78646/2021	2021-05-02	North America	Canada	BCCDC Public Health Laboratory	BCCDC Public Health Laboratory	Prystajecky Natalie et al
EPI_ISL_2720650	Canada/BC-BCCDC-78647/2021	2021-05-02	North America	Canada	BCCDC Public Health Laboratory	BCCDC Public Health Laboratory	Prystajecky Natalie et al
EPI_ISL_2720651	Canada/BC-BCCDC-78649/2021	2021-05-02	North America	Canada	BCCDC Public Health Laboratory	BCCDC Public Health Laboratory	Prystajecky Natalie et al
EPI_ISL_975602	Canada/BC-BCCDC-7865/2020	2020-11-18	North America	Canada	BCCDC Public Health Laboratory	BCCDC Public Health Laboratory	Prystajecky Natalie et al
EPI_ISL_2720652	Canada/BC-BCCDC-78650/2021	2021-05-02	North America	Canada	BCCDC Public Health Laboratory	BCCDC Public Health Laboratory	Prystajecky Natalie et al
EPI_ISL_2720655	Canada/BC-BCCDC-78653/2021	2021-05-02	North America	Canada	BCCDC Public Health Laboratory	BCCDC Public Health Laboratory	Prystajecky Natalie et al
EPI_ISL_2720656	Canada/BC-BCCDC-78654/2021	2021-05-02	North America	Canada	BCCDC Public Health Laboratory	BCCDC Public Health Laboratory	Prystajecky Natalie et al
EPI_ISL_2720657	Canada/BC-BCCDC-78655/2021	2021-05-02	North America	Canada	BCCDC Public Health Laboratory	BCCDC Public Health Laboratory	Prystajecky Natalie et al
EPI_ISL_2720658	Canada/BC-BCCDC-78656/2021	2021-05-02	North America	Canada	BCCDC Public Health Laboratory	BCCDC Public Health Laboratory	Prystajecky Natalie et al
EPI_ISL_2720659	Canada/BC-BCCDC-78657/2021	2021-05-02	North America	Canada	BCCDC Public Health Laboratory	BCCDC Public Health Laboratory	Prystajecky Natalie et al
EPI_ISL_2720660	Canada/BC-BCCDC-78658/2021	2021-05-02	North America	Canada	BCCDC Public Health Laboratory	BCCDC Public Health Laboratory	Prystajecky Natalie et al
EPI_ISL_2720661	Canada/BC-BCCDC-78659/2021	2021-05-02	North America	Canada	BCCDC Public Health Laboratory	BCCDC Public Health Laboratory	Prystajecky Natalie et al
EPI_ISL_975624	Canada/BC-BCCDC-7866/2020	2020-11-19	North America	Canada	BCCDC Public Health Laboratory	BCCDC Public Health Laboratory	Prystajecky Natalie et al
EPI_ISL_2720662	Canada/BC-BCCDC-78660/2021	2021-05-02	North America	Canada	BCCDC Public Health Laboratory	BCCDC Public Health Laboratory	Prystajecky Natalie et al
EPI_ISL_2720663	Canada/BC-BCCDC-78661/2021	2021-05-02	North America	Canada	BCCDC Public Health Laboratory	BCCDC Public Health Laboratory	Prystajecky Natalie et al
EPI_ISL_2720664	Canada/BC-BCCDC-78662/2021	2021-05-02	North America	Canada	BCCDC Public Health Laboratory	BCCDC Public Health Laboratory	Prystajecky Natalie et al
EPI_ISL_2720665	Canada/BC-BCCDC-78663/2021	2021-05-02	North America	Canada	BCCDC Public Health Laboratory	BCCDC Public Health Laboratory	Prystajecky Natalie et al
EPI_ISL_2720666	Canada/BC-BCCDC-78664/2021	2021-05-02	North America	Canada	BCCDC Public Health Laboratory	BCCDC Public Health Laboratory	Prystajecky Natalie et al
EPI_ISL_2720667	Canada/BC-BCCDC-78665/2021	2021-05-02	North America	Canada	BCCDC Public Health Laboratory	BCCDC Public Health Laboratory	Prystajecky Natalie et al
EPI_ISL_2720668	Canada/BC-BCCDC-78667/2021	2021-05-02	North America	Canada	BCCDC Public Health Laboratory	BCCDC Public Health Laboratory	Prystajecky Natalie et al
EPI_ISL_2720669	Canada/BC-BCCDC-78668/2021	2021-05-02	North America	Canada	BCCDC Public Health Laboratory	BCCDC Public Health Laboratory	Prystajecky Natalie et al
EPI_ISL_975625	Canada/BC-BCCDC-7867/2020	2020-11-19	North America	Canada	BCCDC Public Health Laboratory	BCCDC Public Health Laboratory	Prystajecky Natalie et al
EPI_ISL_2720671	Canada/BC-BCCDC-78671/2021	2021-05-03	North America	Canada	BCCDC Public Health Laboratory	BCCDC Public Health Laboratory	Prystajecky Natalie et al
EPI_ISL_2720673	Canada/BC-BCCDC-78673/2021	2021-05-03	North America	Canada	BCCDC Public Health Laboratory	BCCDC Public Health Laboratory	Prystajecky Natalie et al
EPI_ISL_2720674	Canada/BC-BCCDC-78674/2021	2021-05-03	North America	Canada	BCCDC Public Health Laboratory	BCCDC Public Health Laboratory	Prystajecky Natalie et al
EPI_ISL_2720676	Canada/BC-BCCDC-78676/2021	2021-05-03	North America	Canada	BCCDC Public Health Laboratory	BCCDC Public Health Laboratory	Prystajecky Natalie et al
EPI_ISL_2720678	Canada/BC-BCCDC-78679/2021	2021-05-03	North America	Canada	BCCDC Public Health Laboratory	BCCDC Public Health Laboratory	Prystajecky Natalie et al
EPI_ISL_975626	Canada/BC-BCCDC-7868/2020	2020-11-19	North America	Canada	BCCDC Public Health Laboratory	BCCDC Public Health Laboratory	Prystajecky Natalie et al
EPI_ISL_2720679	Canada/BC-BCCDC-78680/2021	2021-05-03	North America	Canada	BCCDC Public Health Laboratory	BCCDC Public Health Laboratory	Prystajecky Natalie et al
EPI_ISL_2720680	Canada/BC-BCCDC-78681/2021	2021-05-03	North America	Canada	BCCDC Public Health Laboratory	BCCDC Public Health Laboratory	Prystajecky Natalie et al
EPI_ISL_2720681	Canada/BC-BCCDC-78682/2021	2021-05-03	North America	Canada	BCCDC Public Health Laboratory	BCCDC Public Health Laboratory	Prystajecky Natalie et al
EPI_ISL_2720682	Canada/BC-BCCDC-78683/2021	2021-05-03	North America	Canada	BCCDC Public Health Laboratory	BCCDC Public Health Laboratory	Prystajecky Natalie et al
EPI_ISL_2720683	Canada/BC-BCCDC-78684/2021	2021-05-03	North America	Canada	BCCDC Public Health Laboratory	BCCDC Public Health Laboratory	Prystajecky Natalie et al
EPI_ISL_2720684	Canada/BC-BCCDC-78685/2021	2021-05-03	North America	Canada	BCCDC Public Health Laboratory	BCCDC Public Health Laboratory	Prystajecky Natalie et al
EPI_ISL_2720685	Canada/BC-BCCDC-78686/2021	2021-05-03	North America	Canada	BCCDC Public Health Laboratory	BCCDC Public Health Laboratory	Prystajecky Natalie et al
EPI_ISL_2720686	Canada/BC-BCCDC-78688/2021	2021-05-03	North America	Canada	BCCDC Public Health Laboratory	BCCDC Public Health Laboratory	Prystajecky Natalie et al
EPI_ISL_2720687	Canada/BC-BCCDC-78689/2021	2021-05-03	North America	Canada	BCCDC Public Health Laboratory	BCCDC Public Health Laboratory	Prystajecky Natalie et al
EPI_ISL_2720688	Canada/BC-BCCDC-78690/2021	2021-05-03	North America	Canada	BCCDC Public Health Laboratory	BCCDC Public Health Laboratory	Prystajecky Natalie et al
EPI_ISL_2720689	Canada/BC-BCCDC-78692/2021	2021-05-03	North America	Canada	BCCDC Public Health Laboratory	BCCDC Public Health Laboratory	Prystajecky Natalie et al
EPI_ISL_2720690	Canada/BC-BCCDC-78693/2021	2021-05-03	North America	Canada	BCCDC Public Health Laboratory	BCCDC Public Health Laboratory	Prystajecky Natalie et al
EPI_ISL_2720692	Canada/BC-BCCDC-78695/2021	2021-05-03	North America	Canada	BCCDC Public Health Laboratory	BCCDC Public Health Laboratory	Prystajecky Natalie et al
EPI_ISL_2720693	Canada/BC-BCCDC-78696/2021	2021-05-03	North America	Canada	BCCDC Public Health Laboratory	BCCDC Public Health Laboratory	Prystajecky Natalie et al
EPI_ISL_2720694	Canada/BC-BCCDC-78697/2021	2021-05-03	North America	Canada	BCCDC Public Health Laboratory	BCCDC Public Health Laboratory	Prystajecky Natalie et al
EPI_ISL_2720695	Canada/BC-BCCDC-78698/2021	2021-05-03	North America	Canada	BCCDC Public Health Laboratory	BCCDC Public Health Laboratory	Prystajecky Natalie et al
EPI_ISL_2720696	Canada/BC-BCCDC-78699/2021	2021-05-03	North America	Canada	BCCDC Public Health Laboratory	BCCDC Public Health Laboratory	Prystajecky Natalie et al
EPI_ISL_974843	Canada/BC-BCCDC-7870/2020	2020-11-02	North America	Canada	BCCDC Public Health Laboratory	BCCDC Public Health Laboratory	Prystajecky Natalie et al
EPI_ISL_2720697	Canada/BC-BCCDC-78700/2021	2021-05-03	North America	Canada	BCCDC Public Health Laboratory	BCCDC Public Health Laboratory	Prystajecky Natalie et al
EPI_ISL_2720698	Canada/BC-BCCDC-78701/2021	2021-05-03	North America	Canada	BCCDC Public Health Laboratory	BCCDC Public Health Laboratory	Prystajecky Natalie et al
EPI_ISL_2720699	Canada/BC-BCCDC-78702/2021	2021-05-03	North America	Canada	BCCDC Public Health Laboratory	BCCDC Public Health Laboratory	Prystajecky Natalie et al
EPI_ISL_2720700	Canada/BC-BCCDC-78703/2021	2021-05-03	North America	Canada	BCCDC Public Health Laboratory	BCCDC Public Health Laboratory	Prystajecky Natalie et al
EPI_ISL_2720701	Canada/BC-BCCDC-78704/2021	2021-05-03	North America	Canada	BCCDC Public Health Laboratory	BCCDC Public Health Laboratory	Prystajecky Natalie et al
EPI_ISL_2720702	Canada/BC-BCCDC-78705/2021	2021-05-03	North America	Canada	BCCDC Public Health Laboratory	BCCDC Public Health Laboratory	Prystajecky Natalie et al
EPI_ISL_2720703	Canada/BC-BCCDC-78706/2021	2021-05-03	North America	Canada	BCCDC Public Health Laboratory	BCCDC Public Health Laboratory	Prystajecky Natalie et al
EPI_ISL_2720704	Canada/BC-BCCDC-78708/2021	2021-05-03	North America	Canada	BCCDC Public Health Laboratory	BCCDC Public Health Laboratory	Prystajecky Natalie et al
EPI_ISL_2720705	Canada/BC-BCCDC-78709/2021	2021-05-03	North America	Canada	BCCDC Public Health Laboratory	BCCDC Public Health Laboratory	Prystajecky Natalie et al
EPI_ISL_974844	Canada/BC-BCCDC-7871/2020	2020-11-02	North America	Canada	BCCDC Public Health Laboratory	BCCDC Public Health Laboratory	Prystajecky Natalie et al
EPI_ISL_2720706	Canada/BC-BCCDC-78710/2021	2021-05-03	North America	Canada	BCCDC Public Health Laboratory	BCCDC Public Health Laboratory	Prystajecky Natalie et al
EPI_ISL_2720707	Canada/BC-BCCDC-78711/2021	2021-05-03	North America	Canada	BCCDC Public Health Laboratory	BCCDC Public Health Laboratory	Prystajecky Natalie et al
EPI_ISL_2720708	Canada/BC-BCCDC-78712/2021	2021-05-03	North America	Canada	BCCDC Public Health Laboratory	BCCDC Public Health Laboratory	Prystajecky Natalie et al
EPI_ISL_2720709	Canada/BC-BCCDC-78713/2021	2021-05-03	North America	Canada	BCCDC Public Health Laboratory	BCCDC Public Health Laboratory	Prystajecky Natalie et al
EPI_ISL_2720710	Canada/BC-BCCDC-78714/2021	2021-05-03	North America	Canada	BCCDC Public Health Laboratory	BCCDC Public Health Laboratory	Prystajecky Natalie et al
EPI_ISL_2720711	Canada/BC-BCCDC-78715/2021	2021-05-03	North America	Canada	BCCDC Public Health Laboratory	BCCDC Public Health Laboratory	Prystajecky Natalie et al
EPI_ISL_2720712	Canada/BC-BCCDC-78716/2021	2021-05-03	North America	Canada	BCCDC Public Health Laboratory	BCCDC Public Health Laboratory	Prystajecky Natalie et al
EPI_ISL_2720713	Canada/BC-BCCDC-78717/2021	2021-05-03	North America	Canada	BCCDC Public Health Laboratory	BCCDC Public Health Laboratory	Prystajecky Natalie et al
EPI_ISL_2720714	Canada/BC-BCCDC-78719/2021	2021-05-03	North America	Canada	BCCDC Public Health Laboratory	BCCDC Public Health Laboratory	Prystajecky Natalie et al
EPI_ISL_2720715	Canada/BC-BCCDC-78720/2021	2021-05-03	North America	Canada	BCCDC Public Health Laboratory	BCCDC Public Health Laboratory	Prystajecky Natalie et al
EPI_ISL_2720718	Canada/BC-BCCDC-78724/2021	2021-05-03	North America	Canada	BCCDC Public Health Laboratory	BCCDC Public Health Laboratory	Prystajecky Natalie et al
EPI_ISL_2720719	Canada/BC-BCCDC-78726/2021	2021-05-03	North America	Canada	BCCDC Public Health Laboratory	BCCDC Public Health Laboratory	Prystajecky Natalie et al
EPI_ISL_2720720	Canada/BC-BCCDC-78727/2021	2021-05-03	North America	Canada	BCCDC Public Health Laboratory	BCCDC Public Health Laboratory	Prystajecky Natalie et al
EPI_ISL_974845	Canada/BC-BCCDC-7873/2020	2020-11-02	North America	Canada	BCCDC Public Health Laboratory	BCCDC Public Health Laboratory	Prystajecky Natalie et al
EPI_ISL_2720723	Canada/BC-BCCDC-78730/2021	2021-05-03	North America	Canada	BCCDC Public Health Laboratory	BCCDC Public Health Laboratory	Prystajecky Natalie et al
EPI_ISL_2720725	Canada/BC-BCCDC-78732/2021	2021-05-03	North America	Canada	BCCDC Public Health Laboratory	BCCDC Public Health Laboratory	Prystajecky Natalie et al
EPI_ISL_2720727	Canada/BC-BCCDC-78734/2021	2021-05-03	North America	Canada	BCCDC Public Health Laboratory	BCCDC Public Health Laboratory	Prystajecky Natalie et al
EPI_ISL_2720728	Canada/BC-BCCDC-78735/2021	2021-05-03	North America	Canada	BCCDC Public Health Laboratory	BCCDC Public Health Laboratory	Prystajecky Natalie et al
EPI_ISL_2720731	Canada/BC-BCCDC-78739/2021	2021-05-03	North America	Canada	BCCDC Public Health Laboratory	BCCDC Public Health Laboratory	Prystajecky Natalie et al
EPI_ISL_974846	Canada/BC-BCCDC-7874/2020	2020-11-02	North America	Canada	BCCDC Public Health Laboratory	BCCDC Public Health Laboratory	Prystajecky Natalie et al
EPI_ISL_2720733	Canada/BC-BCCDC-78741/2021	2021-05-03	North America	Canada	BCCDC Public Health Laboratory	BCCDC Public Health Laboratory	Prystajecky Natalie et al
EPI_ISL_2720734	Canada/BC-BCCDC-78742/2021	2021-05-03	North America	Canada	BCCDC Public Health Laboratory	BCCDC Public Health Laboratory	Prystajecky Natalie et al
EPI_ISL_2720736	Canada/BC-BCCDC-78745/2021	2021-05-03	North America	Canada	BCCDC Public Health Laboratory	BCCDC Public Health Laboratory	Prystajecky Natalie et al
EPI_ISL_2720737	Canada/BC-BCCDC-78746/2021	2021-05-03	North America	Canada	BCCDC Public Health Laboratory	BCCDC Public Health Laboratory	Prystajecky Natalie et al
EPI_ISL_2720738	Canada/BC-BCCDC-78747/2021	2021-05-03	North America	Canada	BCCDC Public Health Laboratory	BCCDC Public Health Laboratory	Prystajecky Natalie et al
EPI_ISL_2720739	Canada/BC-BCCDC-78749/2021	2021-05-03	North America	Canada	BCCDC Public Health Laboratory	BCCDC Public Health Laboratory	Prystajecky Natalie et al
EPI_ISL_2720740	Canada/BC-BCCDC-78750/2021	2021-05-03	North America	Canada	BCCDC Public Health Laboratory	BCCDC Public Health Laboratory	Prystajecky Natalie et al
EPI_ISL_2720742	Canada/BC-BCCDC-78752/2021	2021-05-03	North America	Canada	BCCDC Public Health Laboratory	BCCDC Public Health Laboratory	Prystajecky Natalie et al
EPI_ISL_2720745	Canada/BC-BCCDC-78755/2021	2021-05-03	North America	Canada	BCCDC Public Health Laboratory	BCCDC Public Health Laboratory	Prystajecky Natalie et al
EPI_ISL_2720746	Canada/BC-BCCDC-78756/2021	2021-05-03	North America	Canada	BCCDC Public Health Laboratory	BCCDC Public Health Laboratory	Prystajecky Natalie et al
EPI_ISL_2720747	Canada/BC-BCCDC-78758/2021	2021-05-03	North America	Canada	BCCDC Public Health Laboratory	BCCDC Public Health Laboratory	Prystajecky Natalie et al
EPI_ISL_2720748	Canada/BC-BCCDC-78759/2021	2021-05-03	North America	Canada	BCCDC Public Health Laboratory	BCCDC Public Health Laboratory	Prystajecky Natalie et al
EPI_ISL_2720749	Canada/BC-BCCDC-78760/2021	2021-05-03	North America	Canada	BCCDC Public Health Laboratory	BCCDC Public Health Laboratory	Prystajecky Natalie et al
EPI_ISL_2720750	Canada/BC-BCCDC-78762/2021	2021-05-03	North America	Canada	BCCDC Public Health Laboratory	BCCDC Public Health Laboratory	Prystajecky Natalie et al
EPI_ISL_2720751	Canada/BC-BCCDC-78763/2021	2021-05-03	North America	Canada	BCCDC Public Health Laboratory	BCCDC Public Health Laboratory	Prystajecky Natalie et al
EPI_ISL_2720752	Canada/BC-BCCDC-78764/2021	2021-05-03	North America	Canada	BCCDC Public Health Laboratory	BCCDC Public Health Laboratory	Prystajecky Natalie et al
EPI_ISL_2720753	Canada/BC-BCCDC-78765/2021	2021-05-03	North America	Canada	BCCDC Public Health Laboratory	BCCDC Public Health Laboratory	Prystajecky Natalie et al
EPI_ISL_2720754	Canada/BC-BCCDC-78766/2021	2021-05-03	North America	Canada	BCCDC Public Health Laboratory	BCCDC Public Health Laboratory	Prystajecky Natalie et al
EPI_ISL_2720756	Canada/BC-BCCDC-78768/2021	2021-05-03	North America	Canada	BCCDC Public Health Laboratory	BCCDC Public Health Laboratory	Prystajecky Natalie et al
EPI_ISL_2720758	Canada/BC-BCCDC-78770/2021	2021-05-03	North America	Canada	BCCDC Public Health Laboratory	BCCDC Public Health Laboratory	Prystajecky Natalie et al
EPI_ISL_2720759	Canada/BC-BCCDC-78771/2021	2021-05-03	North America	Canada	BCCDC Public Health Laboratory	BCCDC Public Health Laboratory	Prystajecky Natalie et al
EPI_ISL_2720760	Canada/BC-BCCDC-78772/2021	2021-05-03	North America	Canada	BCCDC Public Health Laboratory	BCCDC Public Health Laboratory	Prystajecky Natalie et al
EPI_ISL_2720761	Canada/BC-BCCDC-78773/2021	2021-05-03	North America	Canada	BCCDC Public Health Laboratory	BCCDC Public Health Laboratory	Prystajecky Natalie et al
EPI_ISL_2720762	Canada/BC-BCCDC-78775/2021	2021-05-03	North America	Canada	BCCDC Public Health Laboratory	BCCDC Public Health Laboratory	Prystajecky Natalie et al
EPI_ISL_2720763	Canada/BC-BCCDC-78776/2021	2021-05-03	North America	Canada	BCCDC Public Health Laboratory	BCCDC Public Health Laboratory	Prystajecky Natalie et al
EPI_ISL_2720764	Canada/BC-BCCDC-78778/2021	2021-05-03	North America	Canada	BCCDC Public Health Laboratory	BCCDC Public Health Laboratory	Prystajecky Natalie et al
EPI_ISL_2720765	Canada/BC-BCCDC-78779/2021	2021-05-03	North America	Canada	BCCDC Public Health Laboratory	BCCDC Public Health Laboratory	Prystajecky Natalie et al
EPI_ISL_975703	Canada/BC-BCCDC-7878/2020	2020-11-21	North America	Canada	BCCDC Public Health Laboratory	BCCDC Public Health Laboratory	Prystajecky Natalie et al
EPI_ISL_2720768	Canada/BC-BCCDC-78782/2021	2021-05-03	North America	Canada	BCCDC Public Health Laboratory	BCCDC Public Health Laboratory	Prystajecky Natalie et al
EPI_ISL_2720769	Canada/BC-BCCDC-78783/2021	2021-05-03	North America	Canada	BCCDC Public Health Laboratory	BCCDC Public Health Laboratory	Prystajecky Natalie et al
EPI_ISL_2720770	Canada/BC-BCCDC-78784/2021	2021-05-03	North America	Canada	BCCDC Public Health Laboratory	BCCDC Public Health Laboratory	Prystajecky Natalie et al
EPI_ISL_2720773	Canada/BC-BCCDC-78788/2021	2021-05-03	North America	Canada	BCCDC Public Health Laboratory	BCCDC Public Health Laboratory	Prystajecky Natalie et al
EPI_ISL_2720774	Canada/BC-BCCDC-78789/2021	2021-05-03	North America	Canada	BCCDC Public Health Laboratory	BCCDC Public Health Laboratory	Prystajecky Natalie et al
EPI_ISL_2720775	Canada/BC-BCCDC-78790/2021	2021-05-03	North America	Canada	BCCDC Public Health Laboratory	BCCDC Public Health Laboratory	Prystajecky Natalie et al
EPI_ISL_2720776	Canada/BC-BCCDC-78791/2021	2021-05-03	North America	Canada	BCCDC Public Health Laboratory	BCCDC Public Health Laboratory	Prystajecky Natalie et al
EPI_ISL_2720777	Canada/BC-BCCDC-78792/2021	2021-05-03	North America	Canada	BCCDC Public Health Laboratory	BCCDC Public Health Laboratory	Prystajecky Natalie et al
EPI_ISL_2720778	Canada/BC-BCCDC-78795/2021	2021-05-04	North America	Canada	BCCDC Public Health Laboratory	BCCDC Public Health Laboratory	Prystajecky Natalie et al
EPI_ISL_2720779	Canada/BC-BCCDC-78797/2021	2021-05-04	North America	Canada	BCCDC Public Health Laboratory	BCCDC Public Health Laboratory	Prystajecky Natalie et al
EPI_ISL_2720780	Canada/BC-BCCDC-78798/2021	2021-05-04	North America	Canada	BCCDC Public Health Laboratory	BCCDC Public Health Laboratory	Prystajecky Natalie et al
EPI_ISL_2720781	Canada/BC-BCCDC-78799/2021	2021-05-04	North America	Canada	BCCDC Public Health Laboratory	BCCDC Public Health Laboratory	Prystajecky Natalie et al
EPI_ISL_974886	Canada/BC-BCCDC-7880/2020	2020-11-03	North America	Canada	BCCDC Public Health Laboratory	BCCDC Public Health Laboratory	Prystajecky Natalie et al
EPI_ISL_2720783	Canada/BC-BCCDC-78801/2021	2021-04-27	North America	Canada	BCCDC Public Health Laboratory	BCCDC Public Health Laboratory	Prystajecky Natalie et al
EPI_ISL_2720784	Canada/BC-BCCDC-78803/2021	2021-04-19	North America	Canada	BCCDC Public Health Laboratory	BCCDC Public Health Laboratory	Prystajecky Natalie et al
EPI_ISL_2720785	Canada/BC-BCCDC-78805/2021	2021-04-25	North America	Canada	BCCDC Public Health Laboratory	BCCDC Public Health Laboratory	Prystajecky Natalie et al
EPI_ISL_2720786	Canada/BC-BCCDC-78806/2021	2021-04-27	North America	Canada	BCCDC Public Health Laboratory	BCCDC Public Health Laboratory	Prystajecky Natalie et al
EPI_ISL_2720787	Canada/BC-BCCDC-78807/2021	2021-04-06	North America	Canada	BCCDC Public Health Laboratory	BCCDC Public Health Laboratory	Prystajecky Natalie et al
EPI_ISL_2720789	Canada/BC-BCCDC-78809/2021	2021-04-26	North America	Canada	BCCDC Public Health Laboratory	BCCDC Public Health Laboratory	Prystajecky Natalie et al
EPI_ISL_974926	Canada/BC-BCCDC-7881/2020	2020-11-04	North America	Canada	BCCDC Public Health Laboratory	BCCDC Public Health Laboratory	Prystajecky Natalie et al
EPI_ISL_2720790	Canada/BC-BCCDC-78810/2021	2021-04-20	North America	Canada	BCCDC Public Health Laboratory	BCCDC Public Health Laboratory	Prystajecky Natalie et al
EPI_ISL_2720791	Canada/BC-BCCDC-78811/2021	2021-04-20	North America	Canada	BCCDC Public Health Laboratory	BCCDC Public Health Laboratory	Prystajecky Natalie et al
EPI_ISL_2720792	Canada/BC-BCCDC-78812/2021	2021-04-21	North America	Canada	BCCDC Public Health Laboratory	BCCDC Public Health Laboratory	Prystajecky Natalie et al
EPI_ISL_2720793	Canada/BC-BCCDC-78813/2021	2021-04-21	North America	Canada	BCCDC Public Health Laboratory	BCCDC Public Health Laboratory	Prystajecky Natalie et al
EPI_ISL_2720794	Canada/BC-BCCDC-78814/2021	2021-04-21	North America	Canada	BCCDC Public Health Laboratory	BCCDC Public Health Laboratory	Prystajecky Natalie et al
EPI_ISL_2720795	Canada/BC-BCCDC-78815/2021	2021-04-21	North America	Canada	BCCDC Public Health Laboratory	BCCDC Public Health Laboratory	Prystajecky Natalie et al
EPI_ISL_2720796	Canada/BC-BCCDC-78818/2021	2021-04-21	North America	Canada	BCCDC Public Health Laboratory	BCCDC Public Health Laboratory	Prystajecky Natalie et al
EPI_ISL_2720797	Canada/BC-BCCDC-78820/2021	2021-04-22	North America	Canada	BCCDC Public Health Laboratory	BCCDC Public Health Laboratory	Prystajecky Natalie et al
EPI_ISL_2720798	Canada/BC-BCCDC-78821/2021	2021-04-22	North America	Canada	BCCDC Public Health Laboratory	BCCDC Public Health Laboratory	Prystajecky Natalie et al
EPI_ISL_2720799	Canada/BC-BCCDC-78823/2021	2021-04-22	North America	Canada	BCCDC Public Health Laboratory	BCCDC Public Health Laboratory	Prystajecky Natalie et al
EPI_ISL_2720800	Canada/BC-BCCDC-78824/2021	2021-04-22	North America	Canada	BCCDC Public Health Laboratory	BCCDC Public Health Laboratory	Prystajecky Natalie et al
EPI_ISL_2720801	Canada/BC-BCCDC-78826/2021	2021-04-22	North America	Canada	BCCDC Public Health Laboratory	BCCDC Public Health Laboratory	Prystajecky Natalie et al
EPI_ISL_2720802	Canada/BC-BCCDC-78827/2021	2021-04-22	North America	Canada	BCCDC Public Health Laboratory	BCCDC Public Health Laboratory	Prystajecky Natalie et al
EPI_ISL_2720803	Canada/BC-BCCDC-78828/2021	2021-04-22	North America	Canada	BCCDC Public Health Laboratory	BCCDC Public Health Laboratory	Prystajecky Natalie et al
EPI_ISL_2720804	Canada/BC-BCCDC-78829/2021	2021-04-22	North America	Canada	BCCDC Public Health Laboratory	BCCDC Public Health Laboratory	Prystajecky Natalie et al
EPI_ISL_974927	Canada/BC-BCCDC-7883/2020	2020-11-04	North America	Canada	BCCDC Public Health Laboratory	BCCDC Public Health Laboratory	Prystajecky Natalie et al
EPI_ISL_2720805	Canada/BC-BCCDC-78830/2021	2021-04-22	North America	Canada	BCCDC Public Health Laboratory	BCCDC Public Health Laboratory	Prystajecky Natalie et al
EPI_ISL_2720806	Canada/BC-BCCDC-78831/2021	2021-04-22	North America	Canada	BCCDC Public Health Laboratory	BCCDC Public Health Laboratory	Prystajecky Natalie et al
EPI_ISL_2720807	Canada/BC-BCCDC-78833/2021	2021-04-22	North America	Canada	BCCDC Public Health Laboratory	BCCDC Public Health Laboratory	Prystajecky Natalie et al
EPI_ISL_2720808	Canada/BC-BCCDC-78836/2021	2021-04-23	North America	Canada	BCCDC Public Health Laboratory	BCCDC Public Health Laboratory	Prystajecky Natalie et al
EPI_ISL_2720809	Canada/BC-BCCDC-78837/2021	2021-04-23	North America	Canada	BCCDC Public Health Laboratory	BCCDC Public Health Laboratory	Prystajecky Natalie et al
EPI_ISL_2720810	Canada/BC-BCCDC-78838/2021	2021-04-23	North America	Canada	BCCDC Public Health Laboratory	BCCDC Public Health Laboratory	Prystajecky Natalie et al
EPI_ISL_2720811	Canada/BC-BCCDC-78839/2021	2021-04-23	North America	Canada	BCCDC Public Health Laboratory	BCCDC Public Health Laboratory	Prystajecky Natalie et al
EPI_ISL_974967	Canada/BC-BCCDC-7884/2020	2020-11-05	North America	Canada	BCCDC Public Health Laboratory	BCCDC Public Health Laboratory	Prystajecky Natalie et al
EPI_ISL_2720812	Canada/BC-BCCDC-78840/2021	2021-04-24	North America	Canada	BCCDC Public Health Laboratory	BCCDC Public Health Laboratory	Prystajecky Natalie et al
EPI_ISL_2720813	Canada/BC-BCCDC-78841/2021	2021-04-24	North America	Canada	BCCDC Public Health Laboratory	BCCDC Public Health Laboratory	Prystajecky Natalie et al
EPI_ISL_2720814	Canada/BC-BCCDC-78842/2021	2021-04-24	North America	Canada	BCCDC Public Health Laboratory	BCCDC Public Health Laboratory	Prystajecky Natalie et al
EPI_ISL_2720815	Canada/BC-BCCDC-78844/2021	2021-04-24	North America	Canada	BCCDC Public Health Laboratory	BCCDC Public Health Laboratory	Prystajecky Natalie et al
EPI_ISL_2720816	Canada/BC-BCCDC-78845/2021	2021-04-24	North America	Canada	BCCDC Public Health Laboratory	BCCDC Public Health Laboratory	Prystajecky Natalie et al
EPI_ISL_2720817	Canada/BC-BCCDC-78847/2021	2021-04-24	North America	Canada	BCCDC Public Health Laboratory	BCCDC Public Health Laboratory	Prystajecky Natalie et al
EPI_ISL_2720818	Canada/BC-BCCDC-78848/2021	2021-04-24	North America	Canada	BCCDC Public Health Laboratory	BCCDC Public Health Laboratory	Prystajecky Natalie et al
EPI_ISL_974968	Canada/BC-BCCDC-7885/2020	2020-11-05	North America	Canada	BCCDC Public Health Laboratory	BCCDC Public Health Laboratory	Prystajecky Natalie et al
EPI_ISL_2720819	Canada/BC-BCCDC-78850/2021	2021-04-24	North America	Canada	BCCDC Public Health Laboratory	BCCDC Public Health Laboratory	Prystajecky Natalie et al
EPI_ISL_2720820	Canada/BC-BCCDC-78852/2021	2021-04-24	North America	Canada	BCCDC Public Health Laboratory	BCCDC Public Health Laboratory	Prystajecky Natalie et al
EPI_ISL_2720821	Canada/BC-BCCDC-78853/2021	2021-04-24	North America	Canada	BCCDC Public Health Laboratory	BCCDC Public Health Laboratory	Prystajecky Natalie et al
EPI_ISL_2720822	Canada/BC-BCCDC-78854/2021	2021-04-24	North America	Canada	BCCDC Public Health Laboratory	BCCDC Public Health Laboratory	Prystajecky Natalie et al
EPI_ISL_2720825	Canada/BC-BCCDC-78857/2021	2021-04-25	North America	Canada	BCCDC Public Health Laboratory	BCCDC Public Health Laboratory	Prystajecky Natalie et al
EPI_ISL_2720826	Canada/BC-BCCDC-78859/2021	2021-04-25	North America	Canada	BCCDC Public Health Laboratory	BCCDC Public Health Laboratory	Prystajecky Natalie et al
EPI_ISL_2720827	Canada/BC-BCCDC-78860/2021	2021-04-25	North America	Canada	BCCDC Public Health Laboratory	BCCDC Public Health Laboratory	Prystajecky Natalie et al
EPI_ISL_2720829	Canada/BC-BCCDC-78863/2021	2021-04-25	North America	Canada	BCCDC Public Health Laboratory	BCCDC Public Health Laboratory	Prystajecky Natalie et al
EPI_ISL_2720830	Canada/BC-BCCDC-78864/2021	2021-04-25	North America	Canada	BCCDC Public Health Laboratory	BCCDC Public Health Laboratory	Prystajecky Natalie et al
EPI_ISL_2720831	Canada/BC-BCCDC-78865/2021	2021-04-25	North America	Canada	BCCDC Public Health Laboratory	BCCDC Public Health Laboratory	Prystajecky Natalie et al
EPI_ISL_2720832	Canada/BC-BCCDC-78866/2021	2021-04-26	North America	Canada	BCCDC Public Health Laboratory	BCCDC Public Health Laboratory	Prystajecky Natalie et al
EPI_ISL_2720833	Canada/BC-BCCDC-78867/2021	2021-04-26	North America	Canada	BCCDC Public Health Laboratory	BCCDC Public Health Laboratory	Prystajecky Natalie et al
EPI_ISL_2720834	Canada/BC-BCCDC-78868/2021	2021-04-26	North America	Canada	BCCDC Public Health Laboratory	BCCDC Public Health Laboratory	Prystajecky Natalie et al
EPI_ISL_2720835	Canada/BC-BCCDC-78869/2021	2021-04-26	North America	Canada	BCCDC Public Health Laboratory	BCCDC Public Health Laboratory	Prystajecky Natalie et al
EPI_ISL_2720836	Canada/BC-BCCDC-78870/2021	2021-04-26	North America	Canada	BCCDC Public Health Laboratory	BCCDC Public Health Laboratory	Prystajecky Natalie et al
EPI_ISL_2720837	Canada/BC-BCCDC-78871/2021	2021-04-26	North America	Canada	BCCDC Public Health Laboratory	BCCDC Public Health Laboratory	Prystajecky Natalie et al
EPI_ISL_2720838	Canada/BC-BCCDC-78872/2021	2021-04-26	North America	Canada	BCCDC Public Health Laboratory	BCCDC Public Health Laboratory	Prystajecky Natalie et al
EPI_ISL_2720839	Canada/BC-BCCDC-78873/2021	2021-04-26	North America	Canada	BCCDC Public Health Laboratory	BCCDC Public Health Laboratory	Prystajecky Natalie et al
EPI_ISL_2720840	Canada/BC-BCCDC-78875/2021	2021-04-26	North America	Canada	BCCDC Public Health Laboratory	BCCDC Public Health Laboratory	Prystajecky Natalie et al
EPI_ISL_2720841	Canada/BC-BCCDC-78876/2021	2021-04-26	North America	Canada	BCCDC Public Health Laboratory	BCCDC Public Health Laboratory	Prystajecky Natalie et al
EPI_ISL_2720842	Canada/BC-BCCDC-78877/2021	2021-04-26	North America	Canada	BCCDC Public Health Laboratory	BCCDC Public Health Laboratory	Prystajecky Natalie et al
EPI_ISL_2720843	Canada/BC-BCCDC-78879/2021	2021-04-26	North America	Canada	BCCDC Public Health Laboratory	BCCDC Public Health Laboratory	Prystajecky Natalie et al
EPI_ISL_975135	Canada/BC-BCCDC-7888/2020	2020-11-08	North America	Canada	BCCDC Public Health Laboratory	BCCDC Public Health Laboratory	Prystajecky Natalie et al
EPI_ISL_2720844	Canada/BC-BCCDC-78880/2021	2021-04-26	North America	Canada	BCCDC Public Health Laboratory	BCCDC Public Health Laboratory	Prystajecky Natalie et al
EPI_ISL_2720845	Canada/BC-BCCDC-78881/2021	2021-04-26	North America	Canada	BCCDC Public Health Laboratory	BCCDC Public Health Laboratory	Prystajecky Natalie et al
EPI_ISL_2720846	Canada/BC-BCCDC-78882/2021	2021-04-26	North America	Canada	BCCDC Public Health Laboratory	BCCDC Public Health Laboratory	Prystajecky Natalie et al
EPI_ISL_2720847	Canada/BC-BCCDC-78883/2021	2021-04-26	North America	Canada	BCCDC Public Health Laboratory	BCCDC Public Health Laboratory	Prystajecky Natalie et al
EPI_ISL_2720848	Canada/BC-BCCDC-78884/2021	2021-04-26	North America	Canada	BCCDC Public Health Laboratory	BCCDC Public Health Laboratory	Prystajecky Natalie et al
EPI_ISL_2720849	Canada/BC-BCCDC-78887/2021	2021-04-26	North America	Canada	BCCDC Public Health Laboratory	BCCDC Public Health Laboratory	Prystajecky Natalie et al
EPI_ISL_2720850	Canada/BC-BCCDC-78888/2021	2021-04-26	North America	Canada	BCCDC Public Health Laboratory	BCCDC Public Health Laboratory	Prystajecky Natalie et al
EPI_ISL_2720851	Canada/BC-BCCDC-78889/2021	2021-04-26	North America	Canada	BCCDC Public Health Laboratory	BCCDC Public Health Laboratory	Prystajecky Natalie et al
EPI_ISL_975136	Canada/BC-BCCDC-7889/2020	2020-11-08	North America	Canada	BCCDC Public Health Laboratory	BCCDC Public Health Laboratory	Prystajecky Natalie et al
EPI_ISL_2720852	Canada/BC-BCCDC-78892/2021	2021-04-27	North America	Canada	BCCDC Public Health Laboratory	BCCDC Public Health Laboratory	Prystajecky Natalie et al
EPI_ISL_2720853	Canada/BC-BCCDC-78893/2021	2021-04-27	North America	Canada	BCCDC Public Health Laboratory	BCCDC Public Health Laboratory	Prystajecky Natalie et al
EPI_ISL_2720854	Canada/BC-BCCDC-78894/2021	2021-04-27	North America	Canada	BCCDC Public Health Laboratory	BCCDC Public Health Laboratory	Prystajecky Natalie et al
EPI_ISL_2720856	Canada/BC-BCCDC-78896/2021	2021-04-27	North America	Canada	BCCDC Public Health Laboratory	BCCDC Public Health Laboratory	Prystajecky Natalie et al
EPI_ISL_2720857	Canada/BC-BCCDC-78899/2021	2021-04-27	North America	Canada	BCCDC Public Health Laboratory	BCCDC Public Health Laboratory	Prystajecky Natalie et al
EPI_ISL_975137	Canada/BC-BCCDC-7890/2020	2020-11-08	North America	Canada	BCCDC Public Health Laboratory	BCCDC Public Health Laboratory	Prystajecky Natalie et al
EPI_ISL_2720858	Canada/BC-BCCDC-78900/2021	2021-04-27	North America	Canada	BCCDC Public Health Laboratory	BCCDC Public Health Laboratory	Prystajecky Natalie et al
EPI_ISL_2720859	Canada/BC-BCCDC-78901/2021	2021-04-28	North America	Canada	BCCDC Public Health Laboratory	BCCDC Public Health Laboratory	Prystajecky Natalie et al
EPI_ISL_2720860	Canada/BC-BCCDC-78902/2021	2021-04-28	North America	Canada	BCCDC Public Health Laboratory	BCCDC Public Health Laboratory	Prystajecky Natalie et al
EPI_ISL_2720861	Canada/BC-BCCDC-78903/2021	2021-04-28	North America	Canada	BCCDC Public Health Laboratory	BCCDC Public Health Laboratory	Prystajecky Natalie et al
EPI_ISL_2720862	Canada/BC-BCCDC-78904/2021	2021-04-28	North America	Canada	BCCDC Public Health Laboratory	BCCDC Public Health Laboratory	Prystajecky Natalie et al
EPI_ISL_2720863	Canada/BC-BCCDC-78905/2021	2021-04-28	North America	Canada	BCCDC Public Health Laboratory	BCCDC Public Health Laboratory	Prystajecky Natalie et al
EPI_ISL_975138	Canada/BC-BCCDC-7891/2020	2020-11-08	North America	Canada	BCCDC Public Health Laboratory	BCCDC Public Health Laboratory	Prystajecky Natalie et al
EPI_ISL_2720868	Canada/BC-BCCDC-78910/2021	2021-04-28	North America	Canada	BCCDC Public Health Laboratory	BCCDC Public Health Laboratory	Prystajecky Natalie et al
EPI_ISL_2720871	Canada/BC-BCCDC-78913/2021	2021-04-29	North America	Canada	BCCDC Public Health Laboratory	BCCDC Public Health Laboratory	Prystajecky Natalie et al
EPI_ISL_2720873	Canada/BC-BCCDC-78915/2021	2021-04-29	North America	Canada	BCCDC Public Health Laboratory	BCCDC Public Health Laboratory	Prystajecky Natalie et al
EPI_ISL_2720874	Canada/BC-BCCDC-78916/2021	2021-04-29	North America	Canada	BCCDC Public Health Laboratory	BCCDC Public Health Laboratory	Prystajecky Natalie et al
EPI_ISL_2720875	Canada/BC-BCCDC-78917/2021	2021-04-29	North America	Canada	BCCDC Public Health Laboratory	BCCDC Public Health Laboratory	Prystajecky Natalie et al
EPI_ISL_2720876	Canada/BC-BCCDC-78918/2021	2021-04-29	North America	Canada	BCCDC Public Health Laboratory	BCCDC Public Health Laboratory	Prystajecky Natalie et al
EPI_ISL_2720877	Canada/BC-BCCDC-78920/2021	2021-04-30	North America	Canada	BCCDC Public Health Laboratory	BCCDC Public Health Laboratory	Prystajecky Natalie et al
EPI_ISL_2720878	Canada/BC-BCCDC-78924/2021	2021-05-02	North America	Canada	BCCDC Public Health Laboratory	BCCDC Public Health Laboratory	Prystajecky Natalie et al
EPI_ISL_2720879	Canada/BC-BCCDC-78925/2021	2021-05-02	North America	Canada	BCCDC Public Health Laboratory	BCCDC Public Health Laboratory	Prystajecky Natalie et al
EPI_ISL_2720880	Canada/BC-BCCDC-78927/2021	2021-04-20	North America	Canada	BCCDC Public Health Laboratory	BCCDC Public Health Laboratory	Prystajecky Natalie et al
EPI_ISL_2720881	Canada/BC-BCCDC-78928/2021	2021-04-20	North America	Canada	BCCDC Public Health Laboratory	BCCDC Public Health Laboratory	Prystajecky Natalie et al
EPI_ISL_2720882	Canada/BC-BCCDC-78929/2021	2021-04-20	North America	Canada	BCCDC Public Health Laboratory	BCCDC Public Health Laboratory	Prystajecky Natalie et al
EPI_ISL_2720883	Canada/BC-BCCDC-78930/2021	2021-04-21	North America	Canada	BCCDC Public Health Laboratory	BCCDC Public Health Laboratory	Prystajecky Natalie et al
EPI_ISL_2720884	Canada/BC-BCCDC-78931/2021	2021-04-21	North America	Canada	BCCDC Public Health Laboratory	BCCDC Public Health Laboratory	Prystajecky Natalie et al
EPI_ISL_2720885	Canada/BC-BCCDC-78932/2021	2021-04-21	North America	Canada	BCCDC Public Health Laboratory	BCCDC Public Health Laboratory	Prystajecky Natalie et al
EPI_ISL_2720886	Canada/BC-BCCDC-78933/2021	2021-04-21	North America	Canada	BCCDC Public Health Laboratory	BCCDC Public Health Laboratory	Prystajecky Natalie et al
EPI_ISL_2720888	Canada/BC-BCCDC-78935/2021	2021-04-21	North America	Canada	BCCDC Public Health Laboratory	BCCDC Public Health Laboratory	Prystajecky Natalie et al
EPI_ISL_2720889	Canada/BC-BCCDC-78936/2021	2021-04-21	North America	Canada	BCCDC Public Health Laboratory	BCCDC Public Health Laboratory	Prystajecky Natalie et al
EPI_ISL_2720890	Canada/BC-BCCDC-78937/2021	2021-04-21	North America	Canada	BCCDC Public Health Laboratory	BCCDC Public Health Laboratory	Prystajecky Natalie et al
EPI_ISL_2720891	Canada/BC-BCCDC-78938/2021	2021-04-21	North America	Canada	BCCDC Public Health Laboratory	BCCDC Public Health Laboratory	Prystajecky Natalie et al
EPI_ISL_2720892	Canada/BC-BCCDC-78939/2021	2021-04-21	North America	Canada	BCCDC Public Health Laboratory	BCCDC Public Health Laboratory	Prystajecky Natalie et al
EPI_ISL_975139	Canada/BC-BCCDC-7894/2020	2020-11-08	North America	Canada	BCCDC Public Health Laboratory	BCCDC Public Health Laboratory	Prystajecky Natalie et al
EPI_ISL_2720893	Canada/BC-BCCDC-78940/2021	2021-04-22	North America	Canada	BCCDC Public Health Laboratory	BCCDC Public Health Laboratory	Prystajecky Natalie et al
EPI_ISL_2720894	Canada/BC-BCCDC-78941/2021	2021-04-22	North America	Canada	BCCDC Public Health Laboratory	BCCDC Public Health Laboratory	Prystajecky Natalie et al
EPI_ISL_2720895	Canada/BC-BCCDC-78942/2021	2021-04-22	North America	Canada	BCCDC Public Health Laboratory	BCCDC Public Health Laboratory	Prystajecky Natalie et al
EPI_ISL_2720896	Canada/BC-BCCDC-78943/2021	2021-04-22	North America	Canada	BCCDC Public Health Laboratory	BCCDC Public Health Laboratory	Prystajecky Natalie et al
EPI_ISL_2720897	Canada/BC-BCCDC-78944/2021	2021-04-22	North America	Canada	BCCDC Public Health Laboratory	BCCDC Public Health Laboratory	Prystajecky Natalie et al
EPI_ISL_2720898	Canada/BC-BCCDC-78945/2021	2021-04-22	North America	Canada	BCCDC Public Health Laboratory	BCCDC Public Health Laboratory	Prystajecky Natalie et al
EPI_ISL_2720899	Canada/BC-BCCDC-78946/2021	2021-04-22	North America	Canada	BCCDC Public Health Laboratory	BCCDC Public Health Laboratory	Prystajecky Natalie et al
EPI_ISL_2720900	Canada/BC-BCCDC-78948/2021	2021-04-22	North America	Canada	BCCDC Public Health Laboratory	BCCDC Public Health Laboratory	Prystajecky Natalie et al
EPI_ISL_2720901	Canada/BC-BCCDC-78949/2021	2021-04-22	North America	Canada	BCCDC Public Health Laboratory	BCCDC Public Health Laboratory	Prystajecky Natalie et al
EPI_ISL_975140	Canada/BC-BCCDC-7895/2020	2020-11-08	North America	Canada	BCCDC Public Health Laboratory	BCCDC Public Health Laboratory	Prystajecky Natalie et al
EPI_ISL_2720902	Canada/BC-BCCDC-78950/2021	2021-04-22	North America	Canada	BCCDC Public Health Laboratory	BCCDC Public Health Laboratory	Prystajecky Natalie et al
EPI_ISL_2720903	Canada/BC-BCCDC-78951/2021	2021-04-22	North America	Canada	BCCDC Public Health Laboratory	BCCDC Public Health Laboratory	Prystajecky Natalie et al
EPI_ISL_2720904	Canada/BC-BCCDC-78952/2021	2021-04-23	North America	Canada	BCCDC Public Health Laboratory	BCCDC Public Health Laboratory	Prystajecky Natalie et al
EPI_ISL_2720905	Canada/BC-BCCDC-78955/2021	2021-04-23	North America	Canada	BCCDC Public Health Laboratory	BCCDC Public Health Laboratory	Prystajecky Natalie et al
EPI_ISL_2720906	Canada/BC-BCCDC-78956/2021	2021-04-23	North America	Canada	BCCDC Public Health Laboratory	BCCDC Public Health Laboratory	Prystajecky Natalie et al
EPI_ISL_2720907	Canada/BC-BCCDC-78957/2021	2021-04-23	North America	Canada	BCCDC Public Health Laboratory	BCCDC Public Health Laboratory	Prystajecky Natalie et al
EPI_ISL_2720908	Canada/BC-BCCDC-78958/2021	2021-04-23	North America	Canada	BCCDC Public Health Laboratory	BCCDC Public Health Laboratory	Prystajecky Natalie et al
EPI_ISL_2720909	Canada/BC-BCCDC-78959/2021	2021-04-23	North America	Canada	BCCDC Public Health Laboratory	BCCDC Public Health Laboratory	Prystajecky Natalie et al
EPI_ISL_975179	Canada/BC-BCCDC-7896/2020	2020-11-09	North America	Canada	BCCDC Public Health Laboratory	BCCDC Public Health Laboratory	Prystajecky Natalie et al
EPI_ISL_2720910	Canada/BC-BCCDC-78960/2021	2021-04-23	North America	Canada	BCCDC Public Health Laboratory	BCCDC Public Health Laboratory	Prystajecky Natalie et al
EPI_ISL_2720911	Canada/BC-BCCDC-78962/2021	2021-04-24	North America	Canada	BCCDC Public Health Laboratory	BCCDC Public Health Laboratory	Prystajecky Natalie et al
EPI_ISL_2720912	Canada/BC-BCCDC-78963/2021	2021-04-24	North America	Canada	BCCDC Public Health Laboratory	BCCDC Public Health Laboratory	Prystajecky Natalie et al
EPI_ISL_2720913	Canada/BC-BCCDC-78964/2021	2021-04-24	North America	Canada	BCCDC Public Health Laboratory	BCCDC Public Health Laboratory	Prystajecky Natalie et al
EPI_ISL_2720914	Canada/BC-BCCDC-78965/2021	2021-04-24	North America	Canada	BCCDC Public Health Laboratory	BCCDC Public Health Laboratory	Prystajecky Natalie et al
EPI_ISL_2720915	Canada/BC-BCCDC-78966/2021	2021-04-24	North America	Canada	BCCDC Public Health Laboratory	BCCDC Public Health Laboratory	Prystajecky Natalie et al
EPI_ISL_2720916	Canada/BC-BCCDC-78967/2021	2021-04-24	North America	Canada	BCCDC Public Health Laboratory	BCCDC Public Health Laboratory	Prystajecky Natalie et al
EPI_ISL_2720917	Canada/BC-BCCDC-78968/2021	2021-04-24	North America	Canada	BCCDC Public Health Laboratory	BCCDC Public Health Laboratory	Prystajecky Natalie et al
EPI_ISL_975180	Canada/BC-BCCDC-7897/2020	2020-11-09	North America	Canada	BCCDC Public Health Laboratory	BCCDC Public Health Laboratory	Prystajecky Natalie et al
EPI_ISL_2720918	Canada/BC-BCCDC-78970/2021	2021-04-24	North America	Canada	BCCDC Public Health Laboratory	BCCDC Public Health Laboratory	Prystajecky Natalie et al
EPI_ISL_2720919	Canada/BC-BCCDC-78971/2021	2021-04-24	North America	Canada	BCCDC Public Health Laboratory	BCCDC Public Health Laboratory	Prystajecky Natalie et al
EPI_ISL_2720920	Canada/BC-BCCDC-78973/2021	2021-04-24	North America	Canada	BCCDC Public Health Laboratory	BCCDC Public Health Laboratory	Prystajecky Natalie et al
EPI_ISL_2720921	Canada/BC-BCCDC-78974/2021	2021-04-24	North America	Canada	BCCDC Public Health Laboratory	BCCDC Public Health Laboratory	Prystajecky Natalie et al
EPI_ISL_2720922	Canada/BC-BCCDC-78977/2021	2021-04-24	North America	Canada	BCCDC Public Health Laboratory	BCCDC Public Health Laboratory	Prystajecky Natalie et al
EPI_ISL_2720923	Canada/BC-BCCDC-78978/2021	2021-04-24	North America	Canada	BCCDC Public Health Laboratory	BCCDC Public Health Laboratory	Prystajecky Natalie et al
EPI_ISL_2720924	Canada/BC-BCCDC-78979/2021	2021-04-24	North America	Canada	BCCDC Public Health Laboratory	BCCDC Public Health Laboratory	Prystajecky Natalie et al
EPI_ISL_2720925	Canada/BC-BCCDC-78980/2021	2021-04-24	North America	Canada	BCCDC Public Health Laboratory	BCCDC Public Health Laboratory	Prystajecky Natalie et al
EPI_ISL_2720926	Canada/BC-BCCDC-78981/2021	2021-04-24	North America	Canada	BCCDC Public Health Laboratory	BCCDC Public Health Laboratory	Prystajecky Natalie et al
EPI_ISL_2720927	Canada/BC-BCCDC-78982/2021	2021-04-24	North America	Canada	BCCDC Public Health Laboratory	BCCDC Public Health Laboratory	Prystajecky Natalie et al
EPI_ISL_2720928	Canada/BC-BCCDC-78983/2021	2021-04-25	North America	Canada	BCCDC Public Health Laboratory	BCCDC Public Health Laboratory	Prystajecky Natalie et al
EPI_ISL_2720929	Canada/BC-BCCDC-78985/2021	2021-04-25	North America	Canada	BCCDC Public Health Laboratory	BCCDC Public Health Laboratory	Prystajecky Natalie et al
EPI_ISL_2720930	Canada/BC-BCCDC-78986/2021	2021-04-25	North America	Canada	BCCDC Public Health Laboratory	BCCDC Public Health Laboratory	Prystajecky Natalie et al
EPI_ISL_2720931	Canada/BC-BCCDC-78987/2021	2021-04-25	North America	Canada	BCCDC Public Health Laboratory	BCCDC Public Health Laboratory	Prystajecky Natalie et al
EPI_ISL_2720932	Canada/BC-BCCDC-78989/2021	2021-04-25	North America	Canada	BCCDC Public Health Laboratory	BCCDC Public Health Laboratory	Prystajecky Natalie et al
EPI_ISL_975181	Canada/BC-BCCDC-7899/2020	2020-11-09	North America	Canada	BCCDC Public Health Laboratory	BCCDC Public Health Laboratory	Prystajecky Natalie et al
EPI_ISL_2720933	Canada/BC-BCCDC-78990/2021	2021-04-25	North America	Canada	BCCDC Public Health Laboratory	BCCDC Public Health Laboratory	Prystajecky Natalie et al
EPI_ISL_2720934	Canada/BC-BCCDC-78991/2021	2021-04-25	North America	Canada	BCCDC Public Health Laboratory	BCCDC Public Health Laboratory	Prystajecky Natalie et al
EPI_ISL_2720935	Canada/BC-BCCDC-78992/2021	2021-04-25	North America	Canada	BCCDC Public Health Laboratory	BCCDC Public Health Laboratory	Prystajecky Natalie et al
EPI_ISL_2720936	Canada/BC-BCCDC-78993/2021	2021-04-25	North America	Canada	BCCDC Public Health Laboratory	BCCDC Public Health Laboratory	Prystajecky Natalie et al
EPI_ISL_2720937	Canada/BC-BCCDC-78994/2021	2021-04-25	North America	Canada	BCCDC Public Health Laboratory	BCCDC Public Health Laboratory	Prystajecky Natalie et al
EPI_ISL_2720938	Canada/BC-BCCDC-78995/2021	2021-04-25	North America	Canada	BCCDC Public Health Laboratory	BCCDC Public Health Laboratory	Prystajecky Natalie et al
EPI_ISL_2720939	Canada/BC-BCCDC-78997/2021	2021-04-25	North America	Canada	BCCDC Public Health Laboratory	BCCDC Public Health Laboratory	Prystajecky Natalie et al
EPI_ISL_2720940	Canada/BC-BCCDC-78998/2021	2021-04-25	North America	Canada	BCCDC Public Health Laboratory	BCCDC Public Health Laboratory	Prystajecky Natalie et al
EPI_ISL_2720941	Canada/BC-BCCDC-78999/2021	2021-04-25	North America	Canada	BCCDC Public Health Laboratory	BCCDC Public Health Laboratory	Prystajecky Natalie et al
EPI_ISL_975182	Canada/BC-BCCDC-7900/2020	2020-11-09	North America	Canada	BCCDC Public Health Laboratory	BCCDC Public Health Laboratory	Prystajecky Natalie et al
EPI_ISL_2720942	Canada/BC-BCCDC-79001/2021	2021-04-25	North America	Canada	BCCDC Public Health Laboratory	BCCDC Public Health Laboratory	Prystajecky Natalie et al
EPI_ISL_2720943	Canada/BC-BCCDC-79002/2021	2021-04-25	North America	Canada	BCCDC Public Health Laboratory	BCCDC Public Health Laboratory	Prystajecky Natalie et al
EPI_ISL_2720944	Canada/BC-BCCDC-79003/2021	2021-04-25	North America	Canada	BCCDC Public Health Laboratory	BCCDC Public Health Laboratory	Prystajecky Natalie et al
EPI_ISL_2720945	Canada/BC-BCCDC-79004/2021	2021-04-26	North America	Canada	BCCDC Public Health Laboratory	BCCDC Public Health Laboratory	Prystajecky Natalie et al
EPI_ISL_2720946	Canada/BC-BCCDC-79005/2021	2021-04-26	North America	Canada	BCCDC Public Health Laboratory	BCCDC Public Health Laboratory	Prystajecky Natalie et al
EPI_ISL_2720947	Canada/BC-BCCDC-79006/2021	2021-04-26	North America	Canada	BCCDC Public Health Laboratory	BCCDC Public Health Laboratory	Prystajecky Natalie et al
EPI_ISL_2720948	Canada/BC-BCCDC-79007/2021	2021-04-26	North America	Canada	BCCDC Public Health Laboratory	BCCDC Public Health Laboratory	Prystajecky Natalie et al
EPI_ISL_2720949	Canada/BC-BCCDC-79008/2021	2021-04-26	North America	Canada	BCCDC Public Health Laboratory	BCCDC Public Health Laboratory	Prystajecky Natalie et al
EPI_ISL_2720950	Canada/BC-BCCDC-79009/2021	2021-04-26	North America	Canada	BCCDC Public Health Laboratory	BCCDC Public Health Laboratory	Prystajecky Natalie et al
EPI_ISL_975183	Canada/BC-BCCDC-7901/2020	2020-11-09	North America	Canada	BCCDC Public Health Laboratory	BCCDC Public Health Laboratory	Prystajecky Natalie et al
EPI_ISL_2720951	Canada/BC-BCCDC-79010/2021	2021-04-26	North America	Canada	BCCDC Public Health Laboratory	BCCDC Public Health Laboratory	Prystajecky Natalie et al
EPI_ISL_2720952	Canada/BC-BCCDC-79011/2021	2021-04-26	North America	Canada	BCCDC Public Health Laboratory	BCCDC Public Health Laboratory	Prystajecky Natalie et al
EPI_ISL_2720953	Canada/BC-BCCDC-79012/2021	2021-04-26	North America	Canada	BCCDC Public Health Laboratory	BCCDC Public Health Laboratory	Prystajecky Natalie et al
EPI_ISL_2720954	Canada/BC-BCCDC-79013/2021	2021-04-26	North America	Canada	BCCDC Public Health Laboratory	BCCDC Public Health Laboratory	Prystajecky Natalie et al
EPI_ISL_2720955	Canada/BC-BCCDC-79014/2021	2021-04-26	North America	Canada	BCCDC Public Health Laboratory	BCCDC Public Health Laboratory	Prystajecky Natalie et al
EPI_ISL_2720956	Canada/BC-BCCDC-79015/2021	2021-04-26	North America	Canada	BCCDC Public Health Laboratory	BCCDC Public Health Laboratory	Prystajecky Natalie et al
EPI_ISL_2720957	Canada/BC-BCCDC-79016/2021	2021-04-26	North America	Canada	BCCDC Public Health Laboratory	BCCDC Public Health Laboratory	Prystajecky Natalie et al
EPI_ISL_2720958	Canada/BC-BCCDC-79018/2021	2021-04-26	North America	Canada	BCCDC Public Health Laboratory	BCCDC Public Health Laboratory	Prystajecky Natalie et al
EPI_ISL_2720959	Canada/BC-BCCDC-79019/2021	2021-04-26	North America	Canada	BCCDC Public Health Laboratory	BCCDC Public Health Laboratory	Prystajecky Natalie et al
EPI_ISL_975184	Canada/BC-BCCDC-7902/2020	2020-11-09	North America	Canada	BCCDC Public Health Laboratory	BCCDC Public Health Laboratory	Prystajecky Natalie et al
EPI_ISL_2720960	Canada/BC-BCCDC-79020/2021	2021-04-26	North America	Canada	BCCDC Public Health Laboratory	BCCDC Public Health Laboratory	Prystajecky Natalie et al
EPI_ISL_2720961	Canada/BC-BCCDC-79021/2021	2021-04-26	North America	Canada	BCCDC Public Health Laboratory	BCCDC Public Health Laboratory	Prystajecky Natalie et al
EPI_ISL_2720963	Canada/BC-BCCDC-79023/2021	2021-04-26	North America	Canada	BCCDC Public Health Laboratory	BCCDC Public Health Laboratory	Prystajecky Natalie et al
EPI_ISL_2720965	Canada/BC-BCCDC-79025/2021	2021-04-26	North America	Canada	BCCDC Public Health Laboratory	BCCDC Public Health Laboratory	Prystajecky Natalie et al
EPI_ISL_2720966	Canada/BC-BCCDC-79026/2021	2021-04-26	North America	Canada	BCCDC Public Health Laboratory	BCCDC Public Health Laboratory	Prystajecky Natalie et al
EPI_ISL_2720967	Canada/BC-BCCDC-79027/2021	2021-04-26	North America	Canada	BCCDC Public Health Laboratory	BCCDC Public Health Laboratory	Prystajecky Natalie et al
EPI_ISL_2720968	Canada/BC-BCCDC-79028/2021	2021-04-26	North America	Canada	BCCDC Public Health Laboratory	BCCDC Public Health Laboratory	Prystajecky Natalie et al
EPI_ISL_2720969	Canada/BC-BCCDC-79029/2021	2021-04-26	North America	Canada	BCCDC Public Health Laboratory	BCCDC Public Health Laboratory	Prystajecky Natalie et al
EPI_ISL_975185	Canada/BC-BCCDC-7903/2020	2020-11-09	North America	Canada	BCCDC Public Health Laboratory	BCCDC Public Health Laboratory	Prystajecky Natalie et al
EPI_ISL_2720970	Canada/BC-BCCDC-79030/2021	2021-04-26	North America	Canada	BCCDC Public Health Laboratory	BCCDC Public Health Laboratory	Prystajecky Natalie et al
EPI_ISL_2720971	Canada/BC-BCCDC-79031/2021	2021-04-26	North America	Canada	BCCDC Public Health Laboratory	BCCDC Public Health Laboratory	Prystajecky Natalie et al
EPI_ISL_2720972	Canada/BC-BCCDC-79032/2021	2021-04-26	North America	Canada	BCCDC Public Health Laboratory	BCCDC Public Health Laboratory	Prystajecky Natalie et al
EPI_ISL_2720973	Canada/BC-BCCDC-79033/2021	2021-04-26	North America	Canada	BCCDC Public Health Laboratory	BCCDC Public Health Laboratory	Prystajecky Natalie et al
EPI_ISL_2720974	Canada/BC-BCCDC-79034/2021	2021-04-26	North America	Canada	BCCDC Public Health Laboratory	BCCDC Public Health Laboratory	Prystajecky Natalie et al
EPI_ISL_2720975	Canada/BC-BCCDC-79035/2021	2021-04-26	North America	Canada	BCCDC Public Health Laboratory	BCCDC Public Health Laboratory	Prystajecky Natalie et al
EPI_ISL_2720976	Canada/BC-BCCDC-79037/2021	2021-04-26	North America	Canada	BCCDC Public Health Laboratory	BCCDC Public Health Laboratory	Prystajecky Natalie et al
EPI_ISL_2720977	Canada/BC-BCCDC-79039/2021	2021-04-27	North America	Canada	BCCDC Public Health Laboratory	BCCDC Public Health Laboratory	Prystajecky Natalie et al
EPI_ISL_975186	Canada/BC-BCCDC-7904/2020	2020-11-09	North America	Canada	BCCDC Public Health Laboratory	BCCDC Public Health Laboratory	Prystajecky Natalie et al
EPI_ISL_2720979	Canada/BC-BCCDC-79041/2021	2021-04-27	North America	Canada	BCCDC Public Health Laboratory	BCCDC Public Health Laboratory	Prystajecky Natalie et al
EPI_ISL_2720980	Canada/BC-BCCDC-79042/2021	2021-04-27	North America	Canada	BCCDC Public Health Laboratory	BCCDC Public Health Laboratory	Prystajecky Natalie et al
EPI_ISL_2720981	Canada/BC-BCCDC-79043/2021	2021-04-27	North America	Canada	BCCDC Public Health Laboratory	BCCDC Public Health Laboratory	Prystajecky Natalie et al
EPI_ISL_2720982	Canada/BC-BCCDC-79044/2021	2021-04-27	North America	Canada	BCCDC Public Health Laboratory	BCCDC Public Health Laboratory	Prystajecky Natalie et al
EPI_ISL_2720983	Canada/BC-BCCDC-79045/2021	2021-04-27	North America	Canada	BCCDC Public Health Laboratory	BCCDC Public Health Laboratory	Prystajecky Natalie et al
EPI_ISL_2720984	Canada/BC-BCCDC-79046/2021	2021-04-27	North America	Canada	BCCDC Public Health Laboratory	BCCDC Public Health Laboratory	Prystajecky Natalie et al
EPI_ISL_2720985	Canada/BC-BCCDC-79047/2021	2021-04-27	North America	Canada	BCCDC Public Health Laboratory	BCCDC Public Health Laboratory	Prystajecky Natalie et al
EPI_ISL_2720986	Canada/BC-BCCDC-79049/2021	2021-04-27	North America	Canada	BCCDC Public Health Laboratory	BCCDC Public Health Laboratory	Prystajecky Natalie et al
EPI_ISL_975187	Canada/BC-BCCDC-7905/2020	2020-11-09	North America	Canada	BCCDC Public Health Laboratory	BCCDC Public Health Laboratory	Prystajecky Natalie et al
EPI_ISL_2720987	Canada/BC-BCCDC-79050/2021	2021-04-27	North America	Canada	BCCDC Public Health Laboratory	BCCDC Public Health Laboratory	Prystajecky Natalie et al
EPI_ISL_2720988	Canada/BC-BCCDC-79051/2021	2021-04-27	North America	Canada	BCCDC Public Health Laboratory	BCCDC Public Health Laboratory	Prystajecky Natalie et al
EPI_ISL_2720991	Canada/BC-BCCDC-79055/2021	2021-04-27	North America	Canada	BCCDC Public Health Laboratory	BCCDC Public Health Laboratory	Prystajecky Natalie et al
EPI_ISL_2720992	Canada/BC-BCCDC-79056/2021	2021-04-28	North America	Canada	BCCDC Public Health Laboratory	BCCDC Public Health Laboratory	Prystajecky Natalie et al
EPI_ISL_2720993	Canada/BC-BCCDC-79057/2021	2021-04-28	North America	Canada	BCCDC Public Health Laboratory	BCCDC Public Health Laboratory	Prystajecky Natalie et al
EPI_ISL_2720994	Canada/BC-BCCDC-79058/2021	2021-04-28	North America	Canada	BCCDC Public Health Laboratory	BCCDC Public Health Laboratory	Prystajecky Natalie et al
EPI_ISL_2720995	Canada/BC-BCCDC-79059/2021	2021-04-28	North America	Canada	BCCDC Public Health Laboratory	BCCDC Public Health Laboratory	Prystajecky Natalie et al
EPI_ISL_2720996	Canada/BC-BCCDC-79060/2021	2021-04-28	North America	Canada	BCCDC Public Health Laboratory	BCCDC Public Health Laboratory	Prystajecky Natalie et al
EPI_ISL_2720997	Canada/BC-BCCDC-79061/2021	2021-04-28	North America	Canada	BCCDC Public Health Laboratory	BCCDC Public Health Laboratory	Prystajecky Natalie et al
EPI_ISL_2720998	Canada/BC-BCCDC-79063/2021	2021-04-28	North America	Canada	BCCDC Public Health Laboratory	BCCDC Public Health Laboratory	Prystajecky Natalie et al
EPI_ISL_2720999	Canada/BC-BCCDC-79065/2021	2021-04-28	North America	Canada	BCCDC Public Health Laboratory	BCCDC Public Health Laboratory	Prystajecky Natalie et al
EPI_ISL_2721000	Canada/BC-BCCDC-79066/2021	2021-04-28	North America	Canada	BCCDC Public Health Laboratory	BCCDC Public Health Laboratory	Prystajecky Natalie et al
EPI_ISL_2721001	Canada/BC-BCCDC-79068/2021	2021-04-28	North America	Canada	BCCDC Public Health Laboratory	BCCDC Public Health Laboratory	Prystajecky Natalie et al
EPI_ISL_2721002	Canada/BC-BCCDC-79069/2021	2021-04-28	North America	Canada	BCCDC Public Health Laboratory	BCCDC Public Health Laboratory	Prystajecky Natalie et al
EPI_ISL_975188	Canada/BC-BCCDC-7907/2020	2020-11-09	North America	Canada	BCCDC Public Health Laboratory	BCCDC Public Health Laboratory	Prystajecky Natalie et al
EPI_ISL_2721005	Canada/BC-BCCDC-79072/2021	2021-04-28	North America	Canada	BCCDC Public Health Laboratory	BCCDC Public Health Laboratory	Prystajecky Natalie et al
EPI_ISL_2721008	Canada/BC-BCCDC-79075/2021	2021-04-29	North America	Canada	BCCDC Public Health Laboratory	BCCDC Public Health Laboratory	Prystajecky Natalie et al
EPI_ISL_2721009	Canada/BC-BCCDC-79076/2021	2021-04-29	North America	Canada	BCCDC Public Health Laboratory	BCCDC Public Health Laboratory	Prystajecky Natalie et al
EPI_ISL_2721010	Canada/BC-BCCDC-79077/2021	2021-04-29	North America	Canada	BCCDC Public Health Laboratory	BCCDC Public Health Laboratory	Prystajecky Natalie et al
EPI_ISL_975189	Canada/BC-BCCDC-7908/2020	2020-11-09	North America	Canada	BCCDC Public Health Laboratory	BCCDC Public Health Laboratory	Prystajecky Natalie et al
EPI_ISL_2721013	Canada/BC-BCCDC-79080/2021	2021-04-30	North America	Canada	BCCDC Public Health Laboratory	BCCDC Public Health Laboratory	Prystajecky Natalie et al
EPI_ISL_2721014	Canada/BC-BCCDC-79081/2021	2021-04-30	North America	Canada	BCCDC Public Health Laboratory	BCCDC Public Health Laboratory	Prystajecky Natalie et al
EPI_ISL_2721015	Canada/BC-BCCDC-79082/2021	2021-05-01	North America	Canada	BCCDC Public Health Laboratory	BCCDC Public Health Laboratory	Prystajecky Natalie et al
EPI_ISL_2721016	Canada/BC-BCCDC-79083/2021	2021-05-01	North America	Canada	BCCDC Public Health Laboratory	BCCDC Public Health Laboratory	Prystajecky Natalie et al
EPI_ISL_2721017	Canada/BC-BCCDC-79084/2021	2021-05-01	North America	Canada	BCCDC Public Health Laboratory	BCCDC Public Health Laboratory	Prystajecky Natalie et al
EPI_ISL_2721018	Canada/BC-BCCDC-79085/2021	2021-05-01	North America	Canada	BCCDC Public Health Laboratory	BCCDC Public Health Laboratory	Prystajecky Natalie et al
EPI_ISL_2721019	Canada/BC-BCCDC-79086/2021	2021-05-02	North America	Canada	BCCDC Public Health Laboratory	BCCDC Public Health Laboratory	Prystajecky Natalie et al
EPI_ISL_2721020	Canada/BC-BCCDC-79087/2021	2021-05-02	North America	Canada	BCCDC Public Health Laboratory	BCCDC Public Health Laboratory	Prystajecky Natalie et al
EPI_ISL_2721021	Canada/BC-BCCDC-79088/2021	2021-05-02	North America	Canada	BCCDC Public Health Laboratory	BCCDC Public Health Laboratory	Prystajecky Natalie et al
EPI_ISL_2721022	Canada/BC-BCCDC-79089/2021	2021-04-25	North America	Canada	BCCDC Public Health Laboratory	BCCDC Public Health Laboratory	Prystajecky Natalie et al
EPI_ISL_2721023	Canada/BC-BCCDC-79090/2021	2021-04-28	North America	Canada	BCCDC Public Health Laboratory	BCCDC Public Health Laboratory	Prystajecky Natalie et al
EPI_ISL_2721024	Canada/BC-BCCDC-79092/2021	2021-01-15	North America	Canada	BCCDC Public Health Laboratory	BCCDC Public Health Laboratory	Prystajecky Natalie et al
EPI_ISL_2721026	Canada/BC-BCCDC-79094/2021	2021-02-18	North America	Canada	BCCDC Public Health Laboratory	BCCDC Public Health Laboratory	Prystajecky Natalie et al
EPI_ISL_2721027	Canada/BC-BCCDC-79095/2021	2021-02-19	North America	Canada	BCCDC Public Health Laboratory	BCCDC Public Health Laboratory	Prystajecky Natalie et al
EPI_ISL_2721028	Canada/BC-BCCDC-79096/2021	2021-02-19	North America	Canada	BCCDC Public Health Laboratory	BCCDC Public Health Laboratory	Prystajecky Natalie et al
EPI_ISL_2721029	Canada/BC-BCCDC-79098/2021	2021-02-22	North America	Canada	BCCDC Public Health Laboratory	BCCDC Public Health Laboratory	Prystajecky Natalie et al
EPI_ISL_975190	Canada/BC-BCCDC-7910/2020	2020-11-09	North America	Canada	BCCDC Public Health Laboratory	BCCDC Public Health Laboratory	Prystajecky Natalie et al
EPI_ISL_2721030	Canada/BC-BCCDC-79102/2021	2021-02-26	North America	Canada	BCCDC Public Health Laboratory	BCCDC Public Health Laboratory	Prystajecky Natalie et al
EPI_ISL_2721031	Canada/BC-BCCDC-79103/2021	2021-02-26	North America	Canada	BCCDC Public Health Laboratory	BCCDC Public Health Laboratory	Prystajecky Natalie et al
EPI_ISL_2721033	Canada/BC-BCCDC-79105/2021	2021-02-27	North America	Canada	BCCDC Public Health Laboratory	BCCDC Public Health Laboratory	Prystajecky Natalie et al
EPI_ISL_2721034	Canada/BC-BCCDC-79106/2021	2021-02-27	North America	Canada	BCCDC Public Health Laboratory	BCCDC Public Health Laboratory	Prystajecky Natalie et al
EPI_ISL_2721036	Canada/BC-BCCDC-79108/2021	2021-03-17	North America	Canada	BCCDC Public Health Laboratory	BCCDC Public Health Laboratory	Prystajecky Natalie et al
EPI_ISL_2721037	Canada/BC-BCCDC-79109/2021	2021-03-17	North America	Canada	BCCDC Public Health Laboratory	BCCDC Public Health Laboratory	Prystajecky Natalie et al
EPI_ISL_975191	Canada/BC-BCCDC-7911/2020	2020-11-09	North America	Canada	BCCDC Public Health Laboratory	BCCDC Public Health Laboratory	Prystajecky Natalie et al
EPI_ISL_2721038	Canada/BC-BCCDC-79110/2021	2021-03-18	North America	Canada	BCCDC Public Health Laboratory	BCCDC Public Health Laboratory	Prystajecky Natalie et al
EPI_ISL_2721039	Canada/BC-BCCDC-79111/2021	2021-03-18	North America	Canada	BCCDC Public Health Laboratory	BCCDC Public Health Laboratory	Prystajecky Natalie et al
EPI_ISL_2721040	Canada/BC-BCCDC-79112/2021	2021-03-22	North America	Canada	BCCDC Public Health Laboratory	BCCDC Public Health Laboratory	Prystajecky Natalie et al
EPI_ISL_2721041	Canada/BC-BCCDC-79114/2021	2021-03-23	North America	Canada	BCCDC Public Health Laboratory	BCCDC Public Health Laboratory	Prystajecky Natalie et al
EPI_ISL_2721042	Canada/BC-BCCDC-79115/2021	2021-03-23	North America	Canada	BCCDC Public Health Laboratory	BCCDC Public Health Laboratory	Prystajecky Natalie et al
EPI_ISL_2721043	Canada/BC-BCCDC-79116/2021	2021-03-25	North America	Canada	BCCDC Public Health Laboratory	BCCDC Public Health Laboratory	Prystajecky Natalie et al
EPI_ISL_2721044	Canada/BC-BCCDC-79117/2021	2021-03-25	North America	Canada	BCCDC Public Health Laboratory	BCCDC Public Health Laboratory	Prystajecky Natalie et al
EPI_ISL_2721045	Canada/BC-BCCDC-79118/2021	2021-03-25	North America	Canada	BCCDC Public Health Laboratory	BCCDC Public Health Laboratory	Prystajecky Natalie et al
EPI_ISL_2721046	Canada/BC-BCCDC-79119/2021	2021-03-26	North America	Canada	BCCDC Public Health Laboratory	BCCDC Public Health Laboratory	Prystajecky Natalie et al
EPI_ISL_2721047	Canada/BC-BCCDC-79120/2021	2021-03-26	North America	Canada	BCCDC Public Health Laboratory	BCCDC Public Health Laboratory	Prystajecky Natalie et al
EPI_ISL_2721048	Canada/BC-BCCDC-79121/2021	2021-03-26	North America	Canada	BCCDC Public Health Laboratory	BCCDC Public Health Laboratory	Prystajecky Natalie et al
EPI_ISL_2721049	Canada/BC-BCCDC-79122/2021	2021-03-26	North America	Canada	BCCDC Public Health Laboratory	BCCDC Public Health Laboratory	Prystajecky Natalie et al
EPI_ISL_2721050	Canada/BC-BCCDC-79124/2021	2021-03-27	North America	Canada	BCCDC Public Health Laboratory	BCCDC Public Health Laboratory	Prystajecky Natalie et al
EPI_ISL_2721051	Canada/BC-BCCDC-79125/2021	2021-03-27	North America	Canada	BCCDC Public Health Laboratory	BCCDC Public Health Laboratory	Prystajecky Natalie et al
EPI_ISL_2721052	Canada/BC-BCCDC-79128/2021	2021-03-29	North America	Canada	BCCDC Public Health Laboratory	BCCDC Public Health Laboratory	Prystajecky Natalie et al
EPI_ISL_975192	Canada/BC-BCCDC-7913/2020	2020-11-09	North America	Canada	BCCDC Public Health Laboratory	BCCDC Public Health Laboratory	Prystajecky Natalie et al
EPI_ISL_2721053	Canada/BC-BCCDC-79130/2021	2021-03-30	North America	Canada	BCCDC Public Health Laboratory	BCCDC Public Health Laboratory	Prystajecky Natalie et al
EPI_ISL_2721054	Canada/BC-BCCDC-79131/2021	2021-04-07	North America	Canada	BCCDC Public Health Laboratory	BCCDC Public Health Laboratory	Prystajecky Natalie et al
EPI_ISL_2721056	Canada/BC-BCCDC-79133/2021	2021-04-07	North America	Canada	BCCDC Public Health Laboratory	BCCDC Public Health Laboratory	Prystajecky Natalie et al
EPI_ISL_2721057	Canada/BC-BCCDC-79134/2021	2021-04-08	North America	Canada	BCCDC Public Health Laboratory	BCCDC Public Health Laboratory	Prystajecky Natalie et al
EPI_ISL_2721058	Canada/BC-BCCDC-79135/2021	2021-04-08	North America	Canada	BCCDC Public Health Laboratory	BCCDC Public Health Laboratory	Prystajecky Natalie et al
EPI_ISL_2721059	Canada/BC-BCCDC-79136/2021	2021-04-08	North America	Canada	BCCDC Public Health Laboratory	BCCDC Public Health Laboratory	Prystajecky Natalie et al
EPI_ISL_2721060	Canada/BC-BCCDC-79137/2021	2021-04-09	North America	Canada	BCCDC Public Health Laboratory	BCCDC Public Health Laboratory	Prystajecky Natalie et al
EPI_ISL_2721061	Canada/BC-BCCDC-79138/2021	2021-04-09	North America	Canada	BCCDC Public Health Laboratory	BCCDC Public Health Laboratory	Prystajecky Natalie et al
EPI_ISL_2721062	Canada/BC-BCCDC-79139/2021	2021-04-10	North America	Canada	BCCDC Public Health Laboratory	BCCDC Public Health Laboratory	Prystajecky Natalie et al
EPI_ISL_975193	Canada/BC-BCCDC-7914/2020	2020-11-09	North America	Canada	BCCDC Public Health Laboratory	BCCDC Public Health Laboratory	Prystajecky Natalie et al
EPI_ISL_2721063	Canada/BC-BCCDC-79140/2021	2021-04-10	North America	Canada	BCCDC Public Health Laboratory	BCCDC Public Health Laboratory	Prystajecky Natalie et al
EPI_ISL_2721064	Canada/BC-BCCDC-79141/2021	2021-04-10	North America	Canada	BCCDC Public Health Laboratory	BCCDC Public Health Laboratory	Prystajecky Natalie et al
EPI_ISL_2721065	Canada/BC-BCCDC-79142/2021	2021-04-10	North America	Canada	BCCDC Public Health Laboratory	BCCDC Public Health Laboratory	Prystajecky Natalie et al
EPI_ISL_2721066	Canada/BC-BCCDC-79143/2021	2021-04-11	North America	Canada	BCCDC Public Health Laboratory	BCCDC Public Health Laboratory	Prystajecky Natalie et al
EPI_ISL_2721067	Canada/BC-BCCDC-79145/2021	2021-04-11	North America	Canada	BCCDC Public Health Laboratory	BCCDC Public Health Laboratory	Prystajecky Natalie et al
EPI_ISL_2721068	Canada/BC-BCCDC-79146/2021	2021-04-12	North America	Canada	BCCDC Public Health Laboratory	BCCDC Public Health Laboratory	Prystajecky Natalie et al
EPI_ISL_2721069	Canada/BC-BCCDC-79147/2021	2021-04-12	North America	Canada	BCCDC Public Health Laboratory	BCCDC Public Health Laboratory	Prystajecky Natalie et al
EPI_ISL_2721070	Canada/BC-BCCDC-79148/2021	2021-04-13	North America	Canada	BCCDC Public Health Laboratory	BCCDC Public Health Laboratory	Prystajecky Natalie et al
EPI_ISL_2721071	Canada/BC-BCCDC-79151/2021	2021-04-14	North America	Canada	BCCDC Public Health Laboratory	BCCDC Public Health Laboratory	Prystajecky Natalie et al
EPI_ISL_2721072	Canada/BC-BCCDC-79152/2021	2021-04-16	North America	Canada	BCCDC Public Health Laboratory	BCCDC Public Health Laboratory	Prystajecky Natalie et al
EPI_ISL_2721073	Canada/BC-BCCDC-79153/2021	2021-04-17	North America	Canada	BCCDC Public Health Laboratory	BCCDC Public Health Laboratory	Prystajecky Natalie et al
EPI_ISL_2721074	Canada/BC-BCCDC-79154/2021	2021-04-20	North America	Canada	BCCDC Public Health Laboratory	BCCDC Public Health Laboratory	Prystajecky Natalie et al
EPI_ISL_2721076	Canada/BC-BCCDC-79157/2021	2021-04-29	North America	Canada	BCCDC Public Health Laboratory	BCCDC Public Health Laboratory	Prystajecky Natalie et al
EPI_ISL_2721077	Canada/BC-BCCDC-79158/2021	2021-01-15	North America	Canada	BCCDC Public Health Laboratory	BCCDC Public Health Laboratory	Prystajecky Natalie et al
EPI_ISL_2721078	Canada/BC-BCCDC-79159/2021	2021-02-18	North America	Canada	BCCDC Public Health Laboratory	BCCDC Public Health Laboratory	Prystajecky Natalie et al
EPI_ISL_2721079	Canada/BC-BCCDC-79160/2021	2021-02-18	North America	Canada	BCCDC Public Health Laboratory	BCCDC Public Health Laboratory	Prystajecky Natalie et al
EPI_ISL_2721080	Canada/BC-BCCDC-79161/2021	2021-02-18	North America	Canada	BCCDC Public Health Laboratory	BCCDC Public Health Laboratory	Prystajecky Natalie et al
EPI_ISL_2721081	Canada/BC-BCCDC-79163/2021	2021-02-19	North America	Canada	BCCDC Public Health Laboratory	BCCDC Public Health Laboratory	Prystajecky Natalie et al
EPI_ISL_2721082	Canada/BC-BCCDC-79164/2021	2021-02-21	North America	Canada	BCCDC Public Health Laboratory	BCCDC Public Health Laboratory	Prystajecky Natalie et al
EPI_ISL_2721083	Canada/BC-BCCDC-79165/2021	2021-02-23	North America	Canada	BCCDC Public Health Laboratory	BCCDC Public Health Laboratory	Prystajecky Natalie et al
EPI_ISL_2721084	Canada/BC-BCCDC-79166/2021	2021-02-24	North America	Canada	BCCDC Public Health Laboratory	BCCDC Public Health Laboratory	Prystajecky Natalie et al
EPI_ISL_2721085	Canada/BC-BCCDC-79167/2021	2021-02-24	North America	Canada	BCCDC Public Health Laboratory	BCCDC Public Health Laboratory	Prystajecky Natalie et al
EPI_ISL_2721086	Canada/BC-BCCDC-79169/2021	2021-02-26	North America	Canada	BCCDC Public Health Laboratory	BCCDC Public Health Laboratory	Prystajecky Natalie et al
EPI_ISL_975194	Canada/BC-BCCDC-7917/2020	2020-11-09	North America	Canada	BCCDC Public Health Laboratory	BCCDC Public Health Laboratory	Prystajecky Natalie et al
EPI_ISL_2721087	Canada/BC-BCCDC-79170/2021	2021-02-26	North America	Canada	BCCDC Public Health Laboratory	BCCDC Public Health Laboratory	Prystajecky Natalie et al
EPI_ISL_2721088	Canada/BC-BCCDC-79171/2021	2021-02-27	North America	Canada	BCCDC Public Health Laboratory	BCCDC Public Health Laboratory	Prystajecky Natalie et al
EPI_ISL_2721089	Canada/BC-BCCDC-79172/2021	2021-02-28	North America	Canada	BCCDC Public Health Laboratory	BCCDC Public Health Laboratory	Prystajecky Natalie et al
EPI_ISL_2721090	Canada/BC-BCCDC-79173/2021	2021-03-12	North America	Canada	BCCDC Public Health Laboratory	BCCDC Public Health Laboratory	Prystajecky Natalie et al
EPI_ISL_2721091	Canada/BC-BCCDC-79174/2021	2021-03-18	North America	Canada	BCCDC Public Health Laboratory	BCCDC Public Health Laboratory	Prystajecky Natalie et al
EPI_ISL_2721092	Canada/BC-BCCDC-79175/2021	2021-03-18	North America	Canada	BCCDC Public Health Laboratory	BCCDC Public Health Laboratory	Prystajecky Natalie et al
EPI_ISL_2721093	Canada/BC-BCCDC-79176/2021	2021-03-19	North America	Canada	BCCDC Public Health Laboratory	BCCDC Public Health Laboratory	Prystajecky Natalie et al
EPI_ISL_2721094	Canada/BC-BCCDC-79177/2021	2021-03-19	North America	Canada	BCCDC Public Health Laboratory	BCCDC Public Health Laboratory	Prystajecky Natalie et al
EPI_ISL_2721095	Canada/BC-BCCDC-79179/2021	2021-03-23	North America	Canada	BCCDC Public Health Laboratory	BCCDC Public Health Laboratory	Prystajecky Natalie et al
EPI_ISL_975195	Canada/BC-BCCDC-7918/2020	2020-11-09	North America	Canada	BCCDC Public Health Laboratory	BCCDC Public Health Laboratory	Prystajecky Natalie et al
EPI_ISL_2721096	Canada/BC-BCCDC-79180/2021	2021-03-24	North America	Canada	BCCDC Public Health Laboratory	BCCDC Public Health Laboratory	Prystajecky Natalie et al
EPI_ISL_2721097	Canada/BC-BCCDC-79181/2021	2021-03-25	North America	Canada	BCCDC Public Health Laboratory	BCCDC Public Health Laboratory	Prystajecky Natalie et al
EPI_ISL_2721098	Canada/BC-BCCDC-79182/2021	2021-03-25	North America	Canada	BCCDC Public Health Laboratory	BCCDC Public Health Laboratory	Prystajecky Natalie et al
EPI_ISL_2721099	Canada/BC-BCCDC-79183/2021	2021-03-25	North America	Canada	BCCDC Public Health Laboratory	BCCDC Public Health Laboratory	Prystajecky Natalie et al
EPI_ISL_2721100	Canada/BC-BCCDC-79184/2021	2021-03-26	North America	Canada	BCCDC Public Health Laboratory	BCCDC Public Health Laboratory	Prystajecky Natalie et al
EPI_ISL_2721101	Canada/BC-BCCDC-79185/2021	2021-03-26	North America	Canada	BCCDC Public Health Laboratory	BCCDC Public Health Laboratory	Prystajecky Natalie et al
EPI_ISL_2721102	Canada/BC-BCCDC-79186/2021	2021-03-26	North America	Canada	BCCDC Public Health Laboratory	BCCDC Public Health Laboratory	Prystajecky Natalie et al
EPI_ISL_2721103	Canada/BC-BCCDC-79187/2021	2021-03-27	North America	Canada	BCCDC Public Health Laboratory	BCCDC Public Health Laboratory	Prystajecky Natalie et al
EPI_ISL_2721104	Canada/BC-BCCDC-79188/2021	2021-03-28	North America	Canada	BCCDC Public Health Laboratory	BCCDC Public Health Laboratory	Prystajecky Natalie et al
EPI_ISL_2721105	Canada/BC-BCCDC-79189/2021	2021-03-28	North America	Canada	BCCDC Public Health Laboratory	BCCDC Public Health Laboratory	Prystajecky Natalie et al
EPI_ISL_975196	Canada/BC-BCCDC-7919/2020	2020-11-09	North America	Canada	BCCDC Public Health Laboratory	BCCDC Public Health Laboratory	Prystajecky Natalie et al
EPI_ISL_2721106	Canada/BC-BCCDC-79190/2021	2021-03-29	North America	Canada	BCCDC Public Health Laboratory	BCCDC Public Health Laboratory	Prystajecky Natalie et al
EPI_ISL_2721107	Canada/BC-BCCDC-79191/2021	2021-03-29	North America	Canada	BCCDC Public Health Laboratory	BCCDC Public Health Laboratory	Prystajecky Natalie et al
EPI_ISL_2721108	Canada/BC-BCCDC-79193/2021	2021-03-29	North America	Canada	BCCDC Public Health Laboratory	BCCDC Public Health Laboratory	Prystajecky Natalie et al
EPI_ISL_2721109	Canada/BC-BCCDC-79194/2021	2021-03-29	North America	Canada	BCCDC Public Health Laboratory	BCCDC Public Health Laboratory	Prystajecky Natalie et al
EPI_ISL_2721110	Canada/BC-BCCDC-79195/2021	2021-03-29	North America	Canada	BCCDC Public Health Laboratory	BCCDC Public Health Laboratory	Prystajecky Natalie et al
EPI_ISL_2721111	Canada/BC-BCCDC-79197/2021	2021-03-29	North America	Canada	BCCDC Public Health Laboratory	BCCDC Public Health Laboratory	Prystajecky Natalie et al
EPI_ISL_2721112	Canada/BC-BCCDC-79198/2021	2021-03-30	North America	Canada	BCCDC Public Health Laboratory	BCCDC Public Health Laboratory	Prystajecky Natalie et al
EPI_ISL_2721113	Canada/BC-BCCDC-79199/2021	2021-03-30	North America	Canada	BCCDC Public Health Laboratory	BCCDC Public Health Laboratory	Prystajecky Natalie et al
EPI_ISL_975197	Canada/BC-BCCDC-7920/2020	2020-11-09	North America	Canada	BCCDC Public Health Laboratory	BCCDC Public Health Laboratory	Prystajecky Natalie et al
EPI_ISL_2721114	Canada/BC-BCCDC-79200/2021	2021-04-01	North America	Canada	BCCDC Public Health Laboratory	BCCDC Public Health Laboratory	Prystajecky Natalie et al
EPI_ISL_2721115	Canada/BC-BCCDC-79202/2021	2021-04-08	North America	Canada	BCCDC Public Health Laboratory	BCCDC Public Health Laboratory	Prystajecky Natalie et al
EPI_ISL_2721116	Canada/BC-BCCDC-79203/2021	2021-04-08	North America	Canada	BCCDC Public Health Laboratory	BCCDC Public Health Laboratory	Prystajecky Natalie et al
EPI_ISL_2721117	Canada/BC-BCCDC-79204/2021	2021-04-08	North America	Canada	BCCDC Public Health Laboratory	BCCDC Public Health Laboratory	Prystajecky Natalie et al
EPI_ISL_2721118	Canada/BC-BCCDC-79205/2021	2021-04-08	North America	Canada	BCCDC Public Health Laboratory	BCCDC Public Health Laboratory	Prystajecky Natalie et al
EPI_ISL_2721119	Canada/BC-BCCDC-79206/2021	2021-04-09	North America	Canada	BCCDC Public Health Laboratory	BCCDC Public Health Laboratory	Prystajecky Natalie et al
EPI_ISL_2721121	Canada/BC-BCCDC-79209/2021	2021-04-10	North America	Canada	BCCDC Public Health Laboratory	BCCDC Public Health Laboratory	Prystajecky Natalie et al
EPI_ISL_975198	Canada/BC-BCCDC-7921/2020	2020-11-09	North America	Canada	BCCDC Public Health Laboratory	BCCDC Public Health Laboratory	Prystajecky Natalie et al
EPI_ISL_2721122	Canada/BC-BCCDC-79210/2021	2021-04-10	North America	Canada	BCCDC Public Health Laboratory	BCCDC Public Health Laboratory	Prystajecky Natalie et al
EPI_ISL_2721123	Canada/BC-BCCDC-79211/2021	2021-04-11	North America	Canada	BCCDC Public Health Laboratory	BCCDC Public Health Laboratory	Prystajecky Natalie et al
EPI_ISL_2721124	Canada/BC-BCCDC-79213/2021	2021-04-11	North America	Canada	BCCDC Public Health Laboratory	BCCDC Public Health Laboratory	Prystajecky Natalie et al
EPI_ISL_2721125	Canada/BC-BCCDC-79214/2021	2021-04-12	North America	Canada	BCCDC Public Health Laboratory	BCCDC Public Health Laboratory	Prystajecky Natalie et al
EPI_ISL_2721126	Canada/BC-BCCDC-79215/2021	2021-04-12	North America	Canada	BCCDC Public Health Laboratory	BCCDC Public Health Laboratory	Prystajecky Natalie et al
EPI_ISL_2721127	Canada/BC-BCCDC-79216/2021	2021-04-12	North America	Canada	BCCDC Public Health Laboratory	BCCDC Public Health Laboratory	Prystajecky Natalie et al
EPI_ISL_2721128	Canada/BC-BCCDC-79217/2021	2021-04-13	North America	Canada	BCCDC Public Health Laboratory	BCCDC Public Health Laboratory	Prystajecky Natalie et al
EPI_ISL_2721129	Canada/BC-BCCDC-79218/2021	2021-04-13	North America	Canada	BCCDC Public Health Laboratory	BCCDC Public Health Laboratory	Prystajecky Natalie et al
EPI_ISL_2721130	Canada/BC-BCCDC-79219/2021	2021-04-14	North America	Canada	BCCDC Public Health Laboratory	BCCDC Public Health Laboratory	Prystajecky Natalie et al
EPI_ISL_2721131	Canada/BC-BCCDC-79220/2021	2021-04-14	North America	Canada	BCCDC Public Health Laboratory	BCCDC Public Health Laboratory	Prystajecky Natalie et al
EPI_ISL_2721132	Canada/BC-BCCDC-79223/2021	2021-04-14	North America	Canada	BCCDC Public Health Laboratory	BCCDC Public Health Laboratory	Prystajecky Natalie et al
EPI_ISL_2721133	Canada/BC-BCCDC-79224/2021	2021-04-15	North America	Canada	BCCDC Public Health Laboratory	BCCDC Public Health Laboratory	Prystajecky Natalie et al
EPI_ISL_2721134	Canada/BC-BCCDC-79225/2021	2021-04-15	North America	Canada	BCCDC Public Health Laboratory	BCCDC Public Health Laboratory	Prystajecky Natalie et al
EPI_ISL_2721135	Canada/BC-BCCDC-79226/2021	2021-04-15	North America	Canada	BCCDC Public Health Laboratory	BCCDC Public Health Laboratory	Prystajecky Natalie et al
EPI_ISL_2721136	Canada/BC-BCCDC-79227/2021	2021-04-15	North America	Canada	BCCDC Public Health Laboratory	BCCDC Public Health Laboratory	Prystajecky Natalie et al
EPI_ISL_2721137	Canada/BC-BCCDC-79228/2021	2021-04-20	North America	Canada	BCCDC Public Health Laboratory	BCCDC Public Health Laboratory	Prystajecky Natalie et al
EPI_ISL_2721138	Canada/BC-BCCDC-79229/2021	2021-04-20	North America	Canada	BCCDC Public Health Laboratory	BCCDC Public Health Laboratory	Prystajecky Natalie et al
EPI_ISL_975199	Canada/BC-BCCDC-7923/2020	2020-11-09	North America	Canada	BCCDC Public Health Laboratory	BCCDC Public Health Laboratory	Prystajecky Natalie et al
EPI_ISL_2721139	Canada/BC-BCCDC-79230/2021	2021-04-24	North America	Canada	BCCDC Public Health Laboratory	BCCDC Public Health Laboratory	Prystajecky Natalie et al
EPI_ISL_2721141	Canada/BC-BCCDC-79232/2021	2021-04-26	North America	Canada	BCCDC Public Health Laboratory	BCCDC Public Health Laboratory	Prystajecky Natalie et al
EPI_ISL_2721142	Canada/BC-BCCDC-79234/2021	2021-04-27	North America	Canada	BCCDC Public Health Laboratory	BCCDC Public Health Laboratory	Prystajecky Natalie et al
EPI_ISL_2721144	Canada/BC-BCCDC-79235/2021	2021-04-27	North America	Canada	BCCDC Public Health Laboratory	BCCDC Public Health Laboratory	Prystajecky Natalie et al
EPI_ISL_2721147	Canada/BC-BCCDC-79238/2021	2021-05-02	North America	Canada	BCCDC Public Health Laboratory	BCCDC Public Health Laboratory	Prystajecky Natalie et al
EPI_ISL_975460	Canada/BC-BCCDC-7924/2020	2020-11-15	North America	Canada	BCCDC Public Health Laboratory	BCCDC Public Health Laboratory	Prystajecky Natalie et al
EPI_ISL_2721149	Canada/BC-BCCDC-79240/2021	2021-04-03	North America	Canada	BCCDC Public Health Laboratory	BCCDC Public Health Laboratory	Prystajecky Natalie et al
EPI_ISL_2721151	Canada/BC-BCCDC-79241/2021	2021-04-04	North America	Canada	BCCDC Public Health Laboratory	BCCDC Public Health Laboratory	Prystajecky Natalie et al
EPI_ISL_2721153	Canada/BC-BCCDC-79242/2021	2021-04-04	North America	Canada	BCCDC Public Health Laboratory	BCCDC Public Health Laboratory	Prystajecky Natalie et al
EPI_ISL_2721156	Canada/BC-BCCDC-79243/2021	2021-04-04	North America	Canada	BCCDC Public Health Laboratory	BCCDC Public Health Laboratory	Prystajecky Natalie et al
EPI_ISL_2721158	Canada/BC-BCCDC-79244/2021	2021-04-05	North America	Canada	BCCDC Public Health Laboratory	BCCDC Public Health Laboratory	Prystajecky Natalie et al
EPI_ISL_2721161	Canada/BC-BCCDC-79245/2021	2021-04-05	North America	Canada	BCCDC Public Health Laboratory	BCCDC Public Health Laboratory	Prystajecky Natalie et al
EPI_ISL_2721163	Canada/BC-BCCDC-79248/2021	2021-04-05	North America	Canada	BCCDC Public Health Laboratory	BCCDC Public Health Laboratory	Prystajecky Natalie et al
EPI_ISL_2721164	Canada/BC-BCCDC-79249/2021	2021-04-05	North America	Canada	BCCDC Public Health Laboratory	BCCDC Public Health Laboratory	Prystajecky Natalie et al
EPI_ISL_2721165	Canada/BC-BCCDC-79250/2021	2021-04-06	North America	Canada	BCCDC Public Health Laboratory	BCCDC Public Health Laboratory	Prystajecky Natalie et al
EPI_ISL_2721166	Canada/BC-BCCDC-79251/2021	2021-04-06	North America	Canada	BCCDC Public Health Laboratory	BCCDC Public Health Laboratory	Prystajecky Natalie et al
EPI_ISL_2721167	Canada/BC-BCCDC-79252/2021	2021-04-06	North America	Canada	BCCDC Public Health Laboratory	BCCDC Public Health Laboratory	Prystajecky Natalie et al
EPI_ISL_2721168	Canada/BC-BCCDC-79253/2021	2021-04-06	North America	Canada	BCCDC Public Health Laboratory	BCCDC Public Health Laboratory	Prystajecky Natalie et al
EPI_ISL_2721169	Canada/BC-BCCDC-79254/2021	2021-04-06	North America	Canada	BCCDC Public Health Laboratory	BCCDC Public Health Laboratory	Prystajecky Natalie et al
EPI_ISL_2721170	Canada/BC-BCCDC-79255/2021	2021-04-06	North America	Canada	BCCDC Public Health Laboratory	BCCDC Public Health Laboratory	Prystajecky Natalie et al
EPI_ISL_2721171	Canada/BC-BCCDC-79256/2021	2021-04-06	North America	Canada	BCCDC Public Health Laboratory	BCCDC Public Health Laboratory	Prystajecky Natalie et al
EPI_ISL_2721172	Canada/BC-BCCDC-79257/2021	2021-04-06	North America	Canada	BCCDC Public Health Laboratory	BCCDC Public Health Laboratory	Prystajecky Natalie et al
EPI_ISL_2721174	Canada/BC-BCCDC-79258/2021	2021-04-06	North America	Canada	BCCDC Public Health Laboratory	BCCDC Public Health Laboratory	Prystajecky Natalie et al
EPI_ISL_975519	Canada/BC-BCCDC-7926/2020	2020-11-16	North America	Canada	BCCDC Public Health Laboratory	BCCDC Public Health Laboratory	Prystajecky Natalie et al
EPI_ISL_2721176	Canada/BC-BCCDC-79260/2021	2021-04-06	North America	Canada	BCCDC Public Health Laboratory	BCCDC Public Health Laboratory	Prystajecky Natalie et al
EPI_ISL_2721178	Canada/BC-BCCDC-79261/2021	2021-04-06	North America	Canada	BCCDC Public Health Laboratory	BCCDC Public Health Laboratory	Prystajecky Natalie et al
EPI_ISL_2721180	Canada/BC-BCCDC-79263/2021	2021-04-06	North America	Canada	BCCDC Public Health Laboratory	BCCDC Public Health Laboratory	Prystajecky Natalie et al
EPI_ISL_2721183	Canada/BC-BCCDC-79264/2021	2021-04-06	North America	Canada	BCCDC Public Health Laboratory	BCCDC Public Health Laboratory	Prystajecky Natalie et al
EPI_ISL_2721184	Canada/BC-BCCDC-79265/2021	2021-04-06	North America	Canada	BCCDC Public Health Laboratory	BCCDC Public Health Laboratory	Prystajecky Natalie et al
EPI_ISL_2721187	Canada/BC-BCCDC-79266/2021	2021-04-07	North America	Canada	BCCDC Public Health Laboratory	BCCDC Public Health Laboratory	Prystajecky Natalie et al
EPI_ISL_2721190	Canada/BC-BCCDC-79267/2021	2021-04-07	North America	Canada	BCCDC Public Health Laboratory	BCCDC Public Health Laboratory	Prystajecky Natalie et al
EPI_ISL_2721192	Canada/BC-BCCDC-79268/2021	2021-04-07	North America	Canada	BCCDC Public Health Laboratory	BCCDC Public Health Laboratory	Prystajecky Natalie et al
EPI_ISL_2721194	Canada/BC-BCCDC-79269/2021	2021-04-07	North America	Canada	BCCDC Public Health Laboratory	BCCDC Public Health Laboratory	Prystajecky Natalie et al
EPI_ISL_975241	Canada/BC-BCCDC-7927/2020	2020-11-10	North America	Canada	BCCDC Public Health Laboratory	BCCDC Public Health Laboratory	Prystajecky Natalie et al
EPI_ISL_2721196	Canada/BC-BCCDC-79270/2021	2021-04-07	North America	Canada	BCCDC Public Health Laboratory	BCCDC Public Health Laboratory	Prystajecky Natalie et al
EPI_ISL_2721199	Canada/BC-BCCDC-79271/2021	2021-04-07	North America	Canada	BCCDC Public Health Laboratory	BCCDC Public Health Laboratory	Prystajecky Natalie et al
EPI_ISL_2721201	Canada/BC-BCCDC-79272/2021	2021-04-08	North America	Canada	BCCDC Public Health Laboratory	BCCDC Public Health Laboratory	Prystajecky Natalie et al
EPI_ISL_2721204	Canada/BC-BCCDC-79273/2021	2021-04-08	North America	Canada	BCCDC Public Health Laboratory	BCCDC Public Health Laboratory	Prystajecky Natalie et al
EPI_ISL_2721206	Canada/BC-BCCDC-79274/2021	2021-04-08	North America	Canada	BCCDC Public Health Laboratory	BCCDC Public Health Laboratory	Prystajecky Natalie et al
EPI_ISL_2721208	Canada/BC-BCCDC-79275/2021	2021-04-08	North America	Canada	BCCDC Public Health Laboratory	BCCDC Public Health Laboratory	Prystajecky Natalie et al
EPI_ISL_2721210	Canada/BC-BCCDC-79276/2021	2021-04-08	North America	Canada	BCCDC Public Health Laboratory	BCCDC Public Health Laboratory	Prystajecky Natalie et al
EPI_ISL_2721213	Canada/BC-BCCDC-79277/2021	2021-04-08	North America	Canada	BCCDC Public Health Laboratory	BCCDC Public Health Laboratory	Prystajecky Natalie et al
EPI_ISL_2721215	Canada/BC-BCCDC-79278/2021	2021-04-08	North America	Canada	BCCDC Public Health Laboratory	BCCDC Public Health Laboratory	Prystajecky Natalie et al
EPI_ISL_2721218	Canada/BC-BCCDC-79279/2021	2021-04-08	North America	Canada	BCCDC Public Health Laboratory	BCCDC Public Health Laboratory	Prystajecky Natalie et al
EPI_ISL_2721220	Canada/BC-BCCDC-79280/2021	2021-04-08	North America	Canada	BCCDC Public Health Laboratory	BCCDC Public Health Laboratory	Prystajecky Natalie et al
EPI_ISL_2721222	Canada/BC-BCCDC-79281/2021	2021-04-08	North America	Canada	BCCDC Public Health Laboratory	BCCDC Public Health Laboratory	Prystajecky Natalie et al
EPI_ISL_2721224	Canada/BC-BCCDC-79282/2021	2021-04-08	North America	Canada	BCCDC Public Health Laboratory	BCCDC Public Health Laboratory	Prystajecky Natalie et al
EPI_ISL_2721227	Canada/BC-BCCDC-79283/2021	2021-04-08	North America	Canada	BCCDC Public Health Laboratory	BCCDC Public Health Laboratory	Prystajecky Natalie et al
EPI_ISL_2721229	Canada/BC-BCCDC-79284/2021	2021-04-08	North America	Canada	BCCDC Public Health Laboratory	BCCDC Public Health Laboratory	Prystajecky Natalie et al
EPI_ISL_2721231	Canada/BC-BCCDC-79286/2021	2021-04-08	North America	Canada	BCCDC Public Health Laboratory	BCCDC Public Health Laboratory	Prystajecky Natalie et al
EPI_ISL_2721234	Canada/BC-BCCDC-79287/2021	2021-04-08	North America	Canada	BCCDC Public Health Laboratory	BCCDC Public Health Laboratory	Prystajecky Natalie et al
EPI_ISL_2721237	Canada/BC-BCCDC-79288/2021	2021-04-08	North America	Canada	BCCDC Public Health Laboratory	BCCDC Public Health Laboratory	Prystajecky Natalie et al
EPI_ISL_2721239	Canada/BC-BCCDC-79289/2021	2021-04-08	North America	Canada	BCCDC Public Health Laboratory	BCCDC Public Health Laboratory	Prystajecky Natalie et al
EPI_ISL_975242	Canada/BC-BCCDC-7929/2020	2020-11-10	North America	Canada	BCCDC Public Health Laboratory	BCCDC Public Health Laboratory	Prystajecky Natalie et al
EPI_ISL_2721242	Canada/BC-BCCDC-79290/2021	2021-04-08	North America	Canada	BCCDC Public Health Laboratory	BCCDC Public Health Laboratory	Prystajecky Natalie et al
EPI_ISL_2721244	Canada/BC-BCCDC-79291/2021	2021-04-08	North America	Canada	BCCDC Public Health Laboratory	BCCDC Public Health Laboratory	Prystajecky Natalie et al
EPI_ISL_2721246	Canada/BC-BCCDC-79292/2021	2021-04-09	North America	Canada	BCCDC Public Health Laboratory	BCCDC Public Health Laboratory	Prystajecky Natalie et al
EPI_ISL_2721249	Canada/BC-BCCDC-79293/2021	2021-04-09	North America	Canada	BCCDC Public Health Laboratory	BCCDC Public Health Laboratory	Prystajecky Natalie et al
EPI_ISL_2721251	Canada/BC-BCCDC-79294/2021	2021-04-09	North America	Canada	BCCDC Public Health Laboratory	BCCDC Public Health Laboratory	Prystajecky Natalie et al
EPI_ISL_2721254	Canada/BC-BCCDC-79295/2021	2021-04-09	North America	Canada	BCCDC Public Health Laboratory	BCCDC Public Health Laboratory	Prystajecky Natalie et al
EPI_ISL_2721256	Canada/BC-BCCDC-79296/2021	2021-04-09	North America	Canada	BCCDC Public Health Laboratory	BCCDC Public Health Laboratory	Prystajecky Natalie et al
EPI_ISL_2721258	Canada/BC-BCCDC-79297/2021	2021-04-09	North America	Canada	BCCDC Public Health Laboratory	BCCDC Public Health Laboratory	Prystajecky Natalie et al
EPI_ISL_2721261	Canada/BC-BCCDC-79298/2021	2021-04-09	North America	Canada	BCCDC Public Health Laboratory	BCCDC Public Health Laboratory	Prystajecky Natalie et al
EPI_ISL_2721263	Canada/BC-BCCDC-79299/2021	2021-04-09	North America	Canada	BCCDC Public Health Laboratory	BCCDC Public Health Laboratory	Prystajecky Natalie et al
EPI_ISL_975243	Canada/BC-BCCDC-7930/2020	2020-11-10	North America	Canada	BCCDC Public Health Laboratory	BCCDC Public Health Laboratory	Prystajecky Natalie et al
EPI_ISL_2721265	Canada/BC-BCCDC-79300/2021	2021-04-09	North America	Canada	BCCDC Public Health Laboratory	BCCDC Public Health Laboratory	Prystajecky Natalie et al
EPI_ISL_2721267	Canada/BC-BCCDC-79301/2021	2021-04-09	North America	Canada	BCCDC Public Health Laboratory	BCCDC Public Health Laboratory	Prystajecky Natalie et al
EPI_ISL_2721270	Canada/BC-BCCDC-79302/2021	2021-04-09	North America	Canada	BCCDC Public Health Laboratory	BCCDC Public Health Laboratory	Prystajecky Natalie et al
EPI_ISL_2721273	Canada/BC-BCCDC-79303/2021	2021-04-09	North America	Canada	BCCDC Public Health Laboratory	BCCDC Public Health Laboratory	Prystajecky Natalie et al
EPI_ISL_2721275	Canada/BC-BCCDC-79304/2021	2021-04-09	North America	Canada	BCCDC Public Health Laboratory	BCCDC Public Health Laboratory	Prystajecky Natalie et al
EPI_ISL_2721277	Canada/BC-BCCDC-79305/2021	2021-04-09	North America	Canada	BCCDC Public Health Laboratory	BCCDC Public Health Laboratory	Prystajecky Natalie et al
EPI_ISL_2721279	Canada/BC-BCCDC-79306/2021	2021-04-09	North America	Canada	BCCDC Public Health Laboratory	BCCDC Public Health Laboratory	Prystajecky Natalie et al
EPI_ISL_2721282	Canada/BC-BCCDC-79307/2021	2021-04-10	North America	Canada	BCCDC Public Health Laboratory	BCCDC Public Health Laboratory	Prystajecky Natalie et al
EPI_ISL_2721284	Canada/BC-BCCDC-79308/2021	2021-04-10	North America	Canada	BCCDC Public Health Laboratory	BCCDC Public Health Laboratory	Prystajecky Natalie et al
EPI_ISL_2721287	Canada/BC-BCCDC-79309/2021	2021-04-10	North America	Canada	BCCDC Public Health Laboratory	BCCDC Public Health Laboratory	Prystajecky Natalie et al
EPI_ISL_975244	Canada/BC-BCCDC-7931/2020	2020-11-10	North America	Canada	BCCDC Public Health Laboratory	BCCDC Public Health Laboratory	Prystajecky Natalie et al
EPI_ISL_2721290	Canada/BC-BCCDC-79310/2021	2021-04-10	North America	Canada	BCCDC Public Health Laboratory	BCCDC Public Health Laboratory	Prystajecky Natalie et al
EPI_ISL_2721292	Canada/BC-BCCDC-79311/2021	2021-04-10	North America	Canada	BCCDC Public Health Laboratory	BCCDC Public Health Laboratory	Prystajecky Natalie et al
EPI_ISL_2721294	Canada/BC-BCCDC-79312/2021	2021-04-10	North America	Canada	BCCDC Public Health Laboratory	BCCDC Public Health Laboratory	Prystajecky Natalie et al
EPI_ISL_2721300	Canada/BC-BCCDC-79314/2021	2021-04-10	North America	Canada	BCCDC Public Health Laboratory	BCCDC Public Health Laboratory	Prystajecky Natalie et al
EPI_ISL_2721302	Canada/BC-BCCDC-79315/2021	2021-04-10	North America	Canada	BCCDC Public Health Laboratory	BCCDC Public Health Laboratory	Prystajecky Natalie et al
EPI_ISL_2721304	Canada/BC-BCCDC-79316/2021	2021-04-11	North America	Canada	BCCDC Public Health Laboratory	BCCDC Public Health Laboratory	Prystajecky Natalie et al
EPI_ISL_2721307	Canada/BC-BCCDC-79317/2021	2021-04-11	North America	Canada	BCCDC Public Health Laboratory	BCCDC Public Health Laboratory	Prystajecky Natalie et al
EPI_ISL_2721310	Canada/BC-BCCDC-79318/2021	2021-04-11	North America	Canada	BCCDC Public Health Laboratory	BCCDC Public Health Laboratory	Prystajecky Natalie et al
EPI_ISL_2721312	Canada/BC-BCCDC-79319/2021	2021-04-11	North America	Canada	BCCDC Public Health Laboratory	BCCDC Public Health Laboratory	Prystajecky Natalie et al
EPI_ISL_2721319	Canada/BC-BCCDC-79320/2021	2021-04-11	North America	Canada	BCCDC Public Health Laboratory	BCCDC Public Health Laboratory	Prystajecky Natalie et al
EPI_ISL_2721322	Canada/BC-BCCDC-79321/2021	2021-04-11	North America	Canada	BCCDC Public Health Laboratory	BCCDC Public Health Laboratory	Prystajecky Natalie et al
EPI_ISL_2721324	Canada/BC-BCCDC-79322/2021	2021-04-11	North America	Canada	BCCDC Public Health Laboratory	BCCDC Public Health Laboratory	Prystajecky Natalie et al
EPI_ISL_2721327	Canada/BC-BCCDC-79323/2021	2021-04-11	North America	Canada	BCCDC Public Health Laboratory	BCCDC Public Health Laboratory	Prystajecky Natalie et al
EPI_ISL_2721329	Canada/BC-BCCDC-79324/2021	2021-04-11	North America	Canada	BCCDC Public Health Laboratory	BCCDC Public Health Laboratory	Prystajecky Natalie et al
EPI_ISL_2721332	Canada/BC-BCCDC-79325/2021	2021-04-11	North America	Canada	BCCDC Public Health Laboratory	BCCDC Public Health Laboratory	Prystajecky Natalie et al
EPI_ISL_2721335	Canada/BC-BCCDC-79326/2021	2021-04-11	North America	Canada	BCCDC Public Health Laboratory	BCCDC Public Health Laboratory	Prystajecky Natalie et al
EPI_ISL_2721336	Canada/BC-BCCDC-79328/2021	2021-04-11	North America	Canada	BCCDC Public Health Laboratory	BCCDC Public Health Laboratory	Prystajecky Natalie et al
EPI_ISL_2721337	Canada/BC-BCCDC-79329/2021	2021-04-12	North America	Canada	BCCDC Public Health Laboratory	BCCDC Public Health Laboratory	Prystajecky Natalie et al
EPI_ISL_975245	Canada/BC-BCCDC-7933/2020	2020-11-10	North America	Canada	BCCDC Public Health Laboratory	BCCDC Public Health Laboratory	Prystajecky Natalie et al
EPI_ISL_2721338	Canada/BC-BCCDC-79330/2021	2021-04-12	North America	Canada	BCCDC Public Health Laboratory	BCCDC Public Health Laboratory	Prystajecky Natalie et al
EPI_ISL_2721339	Canada/BC-BCCDC-79331/2021	2021-04-12	North America	Canada	BCCDC Public Health Laboratory	BCCDC Public Health Laboratory	Prystajecky Natalie et al
EPI_ISL_2721340	Canada/BC-BCCDC-79332/2021	2021-04-12	North America	Canada	BCCDC Public Health Laboratory	BCCDC Public Health Laboratory	Prystajecky Natalie et al
EPI_ISL_2721341	Canada/BC-BCCDC-79333/2021	2021-04-12	North America	Canada	BCCDC Public Health Laboratory	BCCDC Public Health Laboratory	Prystajecky Natalie et al
EPI_ISL_2721342	Canada/BC-BCCDC-79334/2021	2021-04-12	North America	Canada	BCCDC Public Health Laboratory	BCCDC Public Health Laboratory	Prystajecky Natalie et al
EPI_ISL_2721343	Canada/BC-BCCDC-79336/2021	2021-04-12	North America	Canada	BCCDC Public Health Laboratory	BCCDC Public Health Laboratory	Prystajecky Natalie et al
EPI_ISL_2721344	Canada/BC-BCCDC-79337/2021	2021-04-12	North America	Canada	BCCDC Public Health Laboratory	BCCDC Public Health Laboratory	Prystajecky Natalie et al
EPI_ISL_2721345	Canada/BC-BCCDC-79338/2021	2021-04-14	North America	Canada	BCCDC Public Health Laboratory	BCCDC Public Health Laboratory	Prystajecky Natalie et al
EPI_ISL_2721346	Canada/BC-BCCDC-79340/2021	2021-04-18	North America	Canada	BCCDC Public Health Laboratory	BCCDC Public Health Laboratory	Prystajecky Natalie et al
EPI_ISL_2721347	Canada/BC-BCCDC-79341/2021	2021-04-25	North America	Canada	BCCDC Public Health Laboratory	BCCDC Public Health Laboratory	Prystajecky Natalie et al
EPI_ISL_2721348	Canada/BC-BCCDC-79342/2021	2021-03-02	North America	Canada	BCCDC Public Health Laboratory	BCCDC Public Health Laboratory	Prystajecky Natalie et al
EPI_ISL_2721349	Canada/BC-BCCDC-79343/2021	2021-04-06	North America	Canada	BCCDC Public Health Laboratory	BCCDC Public Health Laboratory	Prystajecky Natalie et al
EPI_ISL_2721350	Canada/BC-BCCDC-79344/2021	2021-04-07	North America	Canada	BCCDC Public Health Laboratory	BCCDC Public Health Laboratory	Prystajecky Natalie et al
EPI_ISL_2721351	Canada/BC-BCCDC-79345/2021	2021-04-08	North America	Canada	BCCDC Public Health Laboratory	BCCDC Public Health Laboratory	Prystajecky Natalie et al
EPI_ISL_2721352	Canada/BC-BCCDC-79346/2021	2021-04-08	North America	Canada	BCCDC Public Health Laboratory	BCCDC Public Health Laboratory	Prystajecky Natalie et al
EPI_ISL_2721353	Canada/BC-BCCDC-79347/2021	2021-04-09	North America	Canada	BCCDC Public Health Laboratory	BCCDC Public Health Laboratory	Prystajecky Natalie et al
EPI_ISL_2721354	Canada/BC-BCCDC-79348/2021	2021-04-09	North America	Canada	BCCDC Public Health Laboratory	BCCDC Public Health Laboratory	Prystajecky Natalie et al
EPI_ISL_2721356	Canada/BC-BCCDC-79350/2021	2021-04-09	North America	Canada	BCCDC Public Health Laboratory	BCCDC Public Health Laboratory	Prystajecky Natalie et al
EPI_ISL_2721357	Canada/BC-BCCDC-79352/2021	2021-04-10	North America	Canada	BCCDC Public Health Laboratory	BCCDC Public Health Laboratory	Prystajecky Natalie et al
EPI_ISL_2721358	Canada/BC-BCCDC-79353/2021	2021-04-10	North America	Canada	BCCDC Public Health Laboratory	BCCDC Public Health Laboratory	Prystajecky Natalie et al
EPI_ISL_2721359	Canada/BC-BCCDC-79354/2021	2021-04-10	North America	Canada	BCCDC Public Health Laboratory	BCCDC Public Health Laboratory	Prystajecky Natalie et al
EPI_ISL_2721360	Canada/BC-BCCDC-79355/2021	2021-04-10	North America	Canada	BCCDC Public Health Laboratory	BCCDC Public Health Laboratory	Prystajecky Natalie et al
EPI_ISL_2721361	Canada/BC-BCCDC-79356/2021	2021-04-10	North America	Canada	BCCDC Public Health Laboratory	BCCDC Public Health Laboratory	Prystajecky Natalie et al
EPI_ISL_2721362	Canada/BC-BCCDC-79357/2021	2021-04-11	North America	Canada	BCCDC Public Health Laboratory	BCCDC Public Health Laboratory	Prystajecky Natalie et al
EPI_ISL_2721363	Canada/BC-BCCDC-79358/2021	2021-04-11	North America	Canada	BCCDC Public Health Laboratory	BCCDC Public Health Laboratory	Prystajecky Natalie et al
EPI_ISL_2721364	Canada/BC-BCCDC-79359/2021	2021-04-15	North America	Canada	BCCDC Public Health Laboratory	BCCDC Public Health Laboratory	Prystajecky Natalie et al
EPI_ISL_975291	Canada/BC-BCCDC-7936/2020	2020-11-11	North America	Canada	BCCDC Public Health Laboratory	BCCDC Public Health Laboratory	Prystajecky Natalie et al
EPI_ISL_2721365	Canada/BC-BCCDC-79361/2021	2021-04-27	North America	Canada	BCCDC Public Health Laboratory	BCCDC Public Health Laboratory	Prystajecky Natalie et al
EPI_ISL_975318	Canada/BC-BCCDC-7939/2020	2020-11-12	North America	Canada	BCCDC Public Health Laboratory	BCCDC Public Health Laboratory	Prystajecky Natalie et al
EPI_ISL_975364	Canada/BC-BCCDC-7940/2020	2020-11-13	North America	Canada	BCCDC Public Health Laboratory	BCCDC Public Health Laboratory	Prystajecky Natalie et al
EPI_ISL_975365	Canada/BC-BCCDC-7941/2020	2020-11-13	North America	Canada	BCCDC Public Health Laboratory	BCCDC Public Health Laboratory	Prystajecky Natalie et al
EPI_ISL_975366	Canada/BC-BCCDC-7942/2020	2020-11-13	North America	Canada	BCCDC Public Health Laboratory	BCCDC Public Health Laboratory	Prystajecky Natalie et al
EPI_ISL_975367	Canada/BC-BCCDC-7943/2020	2020-11-13	North America	Canada	BCCDC Public Health Laboratory	BCCDC Public Health Laboratory	Prystajecky Natalie et al
EPI_ISL_975368	Canada/BC-BCCDC-7945/2020	2020-11-13	North America	Canada	BCCDC Public Health Laboratory	BCCDC Public Health Laboratory	Prystajecky Natalie et al
EPI_ISL_975406	Canada/BC-BCCDC-7949/2020	2020-11-14	North America	Canada	BCCDC Public Health Laboratory	BCCDC Public Health Laboratory	Prystajecky Natalie et al
EPI_ISL_975407	Canada/BC-BCCDC-7950/2020	2020-11-14	North America	Canada	BCCDC Public Health Laboratory	BCCDC Public Health Laboratory	Prystajecky Natalie et al
EPI_ISL_975408	Canada/BC-BCCDC-7951/2020	2020-11-14	North America	Canada	BCCDC Public Health Laboratory	BCCDC Public Health Laboratory	Prystajecky Natalie et al
EPI_ISL_975409	Canada/BC-BCCDC-7952/2020	2020-11-14	North America	Canada	BCCDC Public Health Laboratory	BCCDC Public Health Laboratory	Prystajecky Natalie et al
EPI_ISL_975461	Canada/BC-BCCDC-7954/2020	2020-11-15	North America	Canada	BCCDC Public Health Laboratory	BCCDC Public Health Laboratory	Prystajecky Natalie et al
EPI_ISL_975462	Canada/BC-BCCDC-7955/2020	2020-11-15	North America	Canada	BCCDC Public Health Laboratory	BCCDC Public Health Laboratory	Prystajecky Natalie et al
EPI_ISL_975463	Canada/BC-BCCDC-7956/2020	2020-11-15	North America	Canada	BCCDC Public Health Laboratory	BCCDC Public Health Laboratory	Prystajecky Natalie et al
EPI_ISL_975464	Canada/BC-BCCDC-7957/2020	2020-11-15	North America	Canada	BCCDC Public Health Laboratory	BCCDC Public Health Laboratory	Prystajecky Natalie et al
EPI_ISL_975520	Canada/BC-BCCDC-7968/2020	2020-11-16	North America	Canada	BCCDC Public Health Laboratory	BCCDC Public Health Laboratory	Prystajecky Natalie et al
EPI_ISL_975521	Canada/BC-BCCDC-7969/2020	2020-11-16	North America	Canada	BCCDC Public Health Laboratory	BCCDC Public Health Laboratory	Prystajecky Natalie et al
EPI_ISL_975571	Canada/BC-BCCDC-7971/2020	2020-11-17	North America	Canada	BCCDC Public Health Laboratory	BCCDC Public Health Laboratory	Prystajecky Natalie et al
EPI_ISL_975572	Canada/BC-BCCDC-7972/2020	2020-11-17	North America	Canada	BCCDC Public Health Laboratory	BCCDC Public Health Laboratory	Prystajecky Natalie et al
EPI_ISL_975573	Canada/BC-BCCDC-7973/2020	2020-11-17	North America	Canada	BCCDC Public Health Laboratory	BCCDC Public Health Laboratory	Prystajecky Natalie et al
EPI_ISL_975574	Canada/BC-BCCDC-7974/2020	2020-11-17	North America	Canada	BCCDC Public Health Laboratory	BCCDC Public Health Laboratory	Prystajecky Natalie et al
EPI_ISL_975575	Canada/BC-BCCDC-7975/2020	2020-11-17	North America	Canada	BCCDC Public Health Laboratory	BCCDC Public Health Laboratory	Prystajecky Natalie et al
EPI_ISL_975576	Canada/BC-BCCDC-7977/2020	2020-11-17	North America	Canada	BCCDC Public Health Laboratory	BCCDC Public Health Laboratory	Prystajecky Natalie et al
EPI_ISL_975577	Canada/BC-BCCDC-7978/2020	2020-11-17	North America	Canada	BCCDC Public Health Laboratory	BCCDC Public Health Laboratory	Prystajecky Natalie et al
EPI_ISL_975578	Canada/BC-BCCDC-7979/2020	2020-11-17	North America	Canada	BCCDC Public Health Laboratory	BCCDC Public Health Laboratory	Prystajecky Natalie et al
EPI_ISL_975579	Canada/BC-BCCDC-7980/2020	2020-11-17	North America	Canada	BCCDC Public Health Laboratory	BCCDC Public Health Laboratory	Prystajecky Natalie et al
EPI_ISL_975580	Canada/BC-BCCDC-7981/2020	2020-11-17	North America	Canada	BCCDC Public Health Laboratory	BCCDC Public Health Laboratory	Prystajecky Natalie et al
EPI_ISL_975603	Canada/BC-BCCDC-7983/2020	2020-11-18	North America	Canada	BCCDC Public Health Laboratory	BCCDC Public Health Laboratory	Prystajecky Natalie et al
EPI_ISL_975604	Canada/BC-BCCDC-7984/2020	2020-11-18	North America	Canada	BCCDC Public Health Laboratory	BCCDC Public Health Laboratory	Prystajecky Natalie et al
EPI_ISL_975605	Canada/BC-BCCDC-7985/2020	2020-11-18	North America	Canada	BCCDC Public Health Laboratory	BCCDC Public Health Laboratory	Prystajecky Natalie et al
EPI_ISL_975628	Canada/BC-BCCDC-7989/2020	2020-11-19	North America	Canada	BCCDC Public Health Laboratory	BCCDC Public Health Laboratory	Prystajecky Natalie et al
EPI_ISL_975629	Canada/BC-BCCDC-7991/2020	2020-11-19	North America	Canada	BCCDC Public Health Laboratory	BCCDC Public Health Laboratory	Prystajecky Natalie et al
EPI_ISL_975630	Canada/BC-BCCDC-7992/2020	2020-11-19	North America	Canada	BCCDC Public Health Laboratory	BCCDC Public Health Laboratory	Prystajecky Natalie et al
EPI_ISL_975631	Canada/BC-BCCDC-7993/2020	2020-11-19	North America	Canada	BCCDC Public Health Laboratory	BCCDC Public Health Laboratory	Prystajecky Natalie et al
EPI_ISL_975632	Canada/BC-BCCDC-7994/2020	2020-11-19	North America	Canada	BCCDC Public Health Laboratory	BCCDC Public Health Laboratory	Prystajecky Natalie et al
EPI_ISL_975633	Canada/BC-BCCDC-7995/2020	2020-11-19	North America	Canada	BCCDC Public Health Laboratory	BCCDC Public Health Laboratory	Prystajecky Natalie et al
EPI_ISL_975634	Canada/BC-BCCDC-7996/2020	2020-11-19	North America	Canada	BCCDC Public Health Laboratory	BCCDC Public Health Laboratory	Prystajecky Natalie et al
EPI_ISL_975635	Canada/BC-BCCDC-7997/2020	2020-11-19	North America	Canada	BCCDC Public Health Laboratory	BCCDC Public Health Laboratory	Prystajecky Natalie et al
EPI_ISL_975664	Canada/BC-BCCDC-7998/2020	2020-11-20	North America	Canada	BCCDC Public Health Laboratory	BCCDC Public Health Laboratory	Prystajecky Natalie et al
EPI_ISL_975665	Canada/BC-BCCDC-7999/2020	2020-11-20	North America	Canada	BCCDC Public Health Laboratory	BCCDC Public Health Laboratory	Prystajecky Natalie et al
EPI_ISL_975666	Canada/BC-BCCDC-8000/2020	2020-11-20	North America	Canada	BCCDC Public Health Laboratory	BCCDC Public Health Laboratory	Prystajecky Natalie et al
EPI_ISL_975667	Canada/BC-BCCDC-8001/2020	2020-11-20	North America	Canada	BCCDC Public Health Laboratory	BCCDC Public Health Laboratory	Prystajecky Natalie et al
EPI_ISL_975668	Canada/BC-BCCDC-8002/2020	2020-11-20	North America	Canada	BCCDC Public Health Laboratory	BCCDC Public Health Laboratory	Prystajecky Natalie et al
EPI_ISL_975704	Canada/BC-BCCDC-8006/2020	2020-11-21	North America	Canada	BCCDC Public Health Laboratory	BCCDC Public Health Laboratory	Prystajecky Natalie et al
EPI_ISL_975748	Canada/BC-BCCDC-8008/2020	2020-11-22	North America	Canada	BCCDC Public Health Laboratory	BCCDC Public Health Laboratory	Prystajecky Natalie et al
EPI_ISL_975749	Canada/BC-BCCDC-8009/2020	2020-11-22	North America	Canada	BCCDC Public Health Laboratory	BCCDC Public Health Laboratory	Prystajecky Natalie et al
EPI_ISL_975767	Canada/BC-BCCDC-8010/2020	2020-11-23	North America	Canada	BCCDC Public Health Laboratory	BCCDC Public Health Laboratory	Prystajecky Natalie et al
EPI_ISL_975768	Canada/BC-BCCDC-8011/2020	2020-11-23	North America	Canada	BCCDC Public Health Laboratory	BCCDC Public Health Laboratory	Prystajecky Natalie et al
EPI_ISL_975769	Canada/BC-BCCDC-8012/2020	2020-11-23	North America	Canada	BCCDC Public Health Laboratory	BCCDC Public Health Laboratory	Prystajecky Natalie et al
EPI_ISL_975770	Canada/BC-BCCDC-8013/2020	2020-11-23	North America	Canada	BCCDC Public Health Laboratory	BCCDC Public Health Laboratory	Prystajecky Natalie et al
EPI_ISL_975771	Canada/BC-BCCDC-8014/2020	2020-11-23	North America	Canada	BCCDC Public Health Laboratory	BCCDC Public Health Laboratory	Prystajecky Natalie et al
EPI_ISL_974887	Canada/BC-BCCDC-8017/2020	2020-11-03	North America	Canada	BCCDC Public Health Laboratory	BCCDC Public Health Laboratory	Prystajecky Natalie et al
EPI_ISL_975200	Canada/BC-BCCDC-8019/2020	2020-11-09	North America	Canada	BCCDC Public Health Laboratory	BCCDC Public Health Laboratory	Prystajecky Natalie et al
EPI_ISL_974554	Canada/BC-BCCDC-8020/2020	2020-10-21	North America	Canada	BCCDC Public Health Laboratory	BCCDC Public Health Laboratory	Prystajecky Natalie et al
EPI_ISL_974555	Canada/BC-BCCDC-8021/2020	2020-10-21	North America	Canada	BCCDC Public Health Laboratory	BCCDC Public Health Laboratory	Prystajecky Natalie et al
EPI_ISL_974588	Canada/BC-BCCDC-8022/2020	2020-10-22	North America	Canada	BCCDC Public Health Laboratory	BCCDC Public Health Laboratory	Prystajecky Natalie et al
EPI_ISL_974589	Canada/BC-BCCDC-8024/2020	2020-10-22	North America	Canada	BCCDC Public Health Laboratory	BCCDC Public Health Laboratory	Prystajecky Natalie et al
EPI_ISL_974590	Canada/BC-BCCDC-8025/2020	2020-10-22	North America	Canada	BCCDC Public Health Laboratory	BCCDC Public Health Laboratory	Prystajecky Natalie et al
EPI_ISL_974591	Canada/BC-BCCDC-8026/2020	2020-10-22	North America	Canada	BCCDC Public Health Laboratory	BCCDC Public Health Laboratory	Prystajecky Natalie et al
EPI_ISL_974607	Canada/BC-BCCDC-8027/2020	2020-10-23	North America	Canada	BCCDC Public Health Laboratory	BCCDC Public Health Laboratory	Prystajecky Natalie et al
EPI_ISL_974608	Canada/BC-BCCDC-8028/2020	2020-10-23	North America	Canada	BCCDC Public Health Laboratory	BCCDC Public Health Laboratory	Prystajecky Natalie et al
EPI_ISL_974626	Canada/BC-BCCDC-8031/2020	2020-10-24	North America	Canada	BCCDC Public Health Laboratory	BCCDC Public Health Laboratory	Prystajecky Natalie et al
EPI_ISL_974627	Canada/BC-BCCDC-8032/2020	2020-10-24	North America	Canada	BCCDC Public Health Laboratory	BCCDC Public Health Laboratory	Prystajecky Natalie et al
EPI_ISL_974823	Canada/BC-BCCDC-8033/2020	2020-11-01	North America	Canada	BCCDC Public Health Laboratory	BCCDC Public Health Laboratory	Prystajecky Natalie et al
EPI_ISL_975247	Canada/BC-BCCDC-8036/2020	2020-11-10	North America	Canada	BCCDC Public Health Laboratory	BCCDC Public Health Laboratory	Prystajecky Natalie et al
EPI_ISL_975292	Canada/BC-BCCDC-8038/2020	2020-11-11	North America	Canada	BCCDC Public Health Laboratory	BCCDC Public Health Laboratory	Prystajecky Natalie et al
EPI_ISL_975319	Canada/BC-BCCDC-8040/2020	2020-11-12	North America	Canada	BCCDC Public Health Laboratory	BCCDC Public Health Laboratory	Prystajecky Natalie et al
EPI_ISL_975321	Canada/BC-BCCDC-8042/2020	2020-11-12	North America	Canada	BCCDC Public Health Laboratory	BCCDC Public Health Laboratory	Prystajecky Natalie et al
EPI_ISL_975322	Canada/BC-BCCDC-8044/2020	2020-11-12	North America	Canada	BCCDC Public Health Laboratory	BCCDC Public Health Laboratory	Prystajecky Natalie et al
EPI_ISL_975369	Canada/BC-BCCDC-8045/2020	2020-11-13	North America	Canada	BCCDC Public Health Laboratory	BCCDC Public Health Laboratory	Prystajecky Natalie et al
EPI_ISL_975323	Canada/BC-BCCDC-8047/2020	2020-11-12	North America	Canada	BCCDC Public Health Laboratory	BCCDC Public Health Laboratory	Prystajecky Natalie et al
EPI_ISL_975371	Canada/BC-BCCDC-8048/2020	2020-11-13	North America	Canada	BCCDC Public Health Laboratory	BCCDC Public Health Laboratory	Prystajecky Natalie et al
EPI_ISL_975372	Canada/BC-BCCDC-8049/2020	2020-11-13	North America	Canada	BCCDC Public Health Laboratory	BCCDC Public Health Laboratory	Prystajecky Natalie et al
EPI_ISL_975410	Canada/BC-BCCDC-8051/2020	2020-11-14	North America	Canada	BCCDC Public Health Laboratory	BCCDC Public Health Laboratory	Prystajecky Natalie et al
EPI_ISL_975411	Canada/BC-BCCDC-8052/2020	2020-11-14	North America	Canada	BCCDC Public Health Laboratory	BCCDC Public Health Laboratory	Prystajecky Natalie et al
EPI_ISL_975412	Canada/BC-BCCDC-8053/2020	2020-11-14	North America	Canada	BCCDC Public Health Laboratory	BCCDC Public Health Laboratory	Prystajecky Natalie et al
EPI_ISL_975413	Canada/BC-BCCDC-8054/2020	2020-11-14	North America	Canada	BCCDC Public Health Laboratory	BCCDC Public Health Laboratory	Prystajecky Natalie et al
EPI_ISL_975414	Canada/BC-BCCDC-8056/2020	2020-11-14	North America	Canada	BCCDC Public Health Laboratory	BCCDC Public Health Laboratory	Prystajecky Natalie et al
EPI_ISL_975415	Canada/BC-BCCDC-8057/2020	2020-11-14	North America	Canada	BCCDC Public Health Laboratory	BCCDC Public Health Laboratory	Prystajecky Natalie et al
EPI_ISL_975416	Canada/BC-BCCDC-8059/2020	2020-11-14	North America	Canada	BCCDC Public Health Laboratory	BCCDC Public Health Laboratory	Prystajecky Natalie et al
EPI_ISL_975417	Canada/BC-BCCDC-8061/2020	2020-11-14	North America	Canada	BCCDC Public Health Laboratory	BCCDC Public Health Laboratory	Prystajecky Natalie et al
EPI_ISL_975418	Canada/BC-BCCDC-8062/2020	2020-11-14	North America	Canada	BCCDC Public Health Laboratory	BCCDC Public Health Laboratory	Prystajecky Natalie et al
EPI_ISL_975419	Canada/BC-BCCDC-8063/2020	2020-11-14	North America	Canada	BCCDC Public Health Laboratory	BCCDC Public Health Laboratory	Prystajecky Natalie et al
EPI_ISL_975420	Canada/BC-BCCDC-8064/2020	2020-11-14	North America	Canada	BCCDC Public Health Laboratory	BCCDC Public Health Laboratory	Prystajecky Natalie et al
EPI_ISL_975421	Canada/BC-BCCDC-8065/2020	2020-11-14	North America	Canada	BCCDC Public Health Laboratory	BCCDC Public Health Laboratory	Prystajecky Natalie et al
EPI_ISL_975466	Canada/BC-BCCDC-8066/2020	2020-11-15	North America	Canada	BCCDC Public Health Laboratory	BCCDC Public Health Laboratory	Prystajecky Natalie et al
EPI_ISL_975467	Canada/BC-BCCDC-8067/2020	2020-11-15	North America	Canada	BCCDC Public Health Laboratory	BCCDC Public Health Laboratory	Prystajecky Natalie et al
EPI_ISL_975468	Canada/BC-BCCDC-8068/2020	2020-11-15	North America	Canada	BCCDC Public Health Laboratory	BCCDC Public Health Laboratory	Prystajecky Natalie et al
EPI_ISL_975469	Canada/BC-BCCDC-8070/2020	2020-11-15	North America	Canada	BCCDC Public Health Laboratory	BCCDC Public Health Laboratory	Prystajecky Natalie et al
EPI_ISL_975470	Canada/BC-BCCDC-8071/2020	2020-11-15	North America	Canada	BCCDC Public Health Laboratory	BCCDC Public Health Laboratory	Prystajecky Natalie et al
EPI_ISL_975471	Canada/BC-BCCDC-8072/2020	2020-11-15	North America	Canada	BCCDC Public Health Laboratory	BCCDC Public Health Laboratory	Prystajecky Natalie et al
EPI_ISL_975472	Canada/BC-BCCDC-8073/2020	2020-11-15	North America	Canada	BCCDC Public Health Laboratory	BCCDC Public Health Laboratory	Prystajecky Natalie et al
EPI_ISL_975473	Canada/BC-BCCDC-8074/2020	2020-11-15	North America	Canada	BCCDC Public Health Laboratory	BCCDC Public Health Laboratory	Prystajecky Natalie et al
EPI_ISL_975474	Canada/BC-BCCDC-8075/2020	2020-11-15	North America	Canada	BCCDC Public Health Laboratory	BCCDC Public Health Laboratory	Prystajecky Natalie et al
EPI_ISL_975475	Canada/BC-BCCDC-8076/2020	2020-11-15	North America	Canada	BCCDC Public Health Laboratory	BCCDC Public Health Laboratory	Prystajecky Natalie et al
EPI_ISL_975476	Canada/BC-BCCDC-8077/2020	2020-11-15	North America	Canada	BCCDC Public Health Laboratory	BCCDC Public Health Laboratory	Prystajecky Natalie et al
EPI_ISL_975478	Canada/BC-BCCDC-8079/2020	2020-11-15	North America	Canada	BCCDC Public Health Laboratory	BCCDC Public Health Laboratory	Prystajecky Natalie et al
EPI_ISL_975479	Canada/BC-BCCDC-8080/2020	2020-11-15	North America	Canada	BCCDC Public Health Laboratory	BCCDC Public Health Laboratory	Prystajecky Natalie et al
EPI_ISL_975522	Canada/BC-BCCDC-8081/2020	2020-11-16	North America	Canada	BCCDC Public Health Laboratory	BCCDC Public Health Laboratory	Prystajecky Natalie et al
EPI_ISL_975525	Canada/BC-BCCDC-8084/2020	2020-11-16	North America	Canada	BCCDC Public Health Laboratory	BCCDC Public Health Laboratory	Prystajecky Natalie et al
EPI_ISL_975526	Canada/BC-BCCDC-8085/2020	2020-11-16	North America	Canada	BCCDC Public Health Laboratory	BCCDC Public Health Laboratory	Prystajecky Natalie et al
EPI_ISL_975527	Canada/BC-BCCDC-8087/2020	2020-11-16	North America	Canada	BCCDC Public Health Laboratory	BCCDC Public Health Laboratory	Prystajecky Natalie et al
EPI_ISL_975528	Canada/BC-BCCDC-8088/2020	2020-11-16	North America	Canada	BCCDC Public Health Laboratory	BCCDC Public Health Laboratory	Prystajecky Natalie et al
EPI_ISL_975529	Canada/BC-BCCDC-8089/2020	2020-11-16	North America	Canada	BCCDC Public Health Laboratory	BCCDC Public Health Laboratory	Prystajecky Natalie et al
EPI_ISL_974847	Canada/BC-BCCDC-8090/2020	2020-11-02	North America	Canada	BCCDC Public Health Laboratory	BCCDC Public Health Laboratory	Prystajecky Natalie et al
EPI_ISL_974848	Canada/BC-BCCDC-8091/2020	2020-11-02	North America	Canada	BCCDC Public Health Laboratory	BCCDC Public Health Laboratory	Prystajecky Natalie et al
EPI_ISL_974464	Canada/BC-BCCDC-8092/2020	2020-10-18	North America	Canada	BCCDC Public Health Laboratory	BCCDC Public Health Laboratory	Prystajecky Natalie et al
EPI_ISL_974969	Canada/BC-BCCDC-8093/2020	2020-11-05	North America	Canada	BCCDC Public Health Laboratory	BCCDC Public Health Laboratory	Prystajecky Natalie et al
EPI_ISL_975026	Canada/BC-BCCDC-8095/2020	2020-11-06	North America	Canada	BCCDC Public Health Laboratory	BCCDC Public Health Laboratory	Prystajecky Natalie et al
EPI_ISL_975027	Canada/BC-BCCDC-8096/2020	2020-11-06	North America	Canada	BCCDC Public Health Laboratory	BCCDC Public Health Laboratory	Prystajecky Natalie et al
EPI_ISL_975028	Canada/BC-BCCDC-8098/2020	2020-11-06	North America	Canada	BCCDC Public Health Laboratory	BCCDC Public Health Laboratory	Prystajecky Natalie et al
EPI_ISL_975029	Canada/BC-BCCDC-8099/2020	2020-11-06	North America	Canada	BCCDC Public Health Laboratory	BCCDC Public Health Laboratory	Prystajecky Natalie et al
EPI_ISL_975030	Canada/BC-BCCDC-8100/2020	2020-11-06	North America	Canada	BCCDC Public Health Laboratory	BCCDC Public Health Laboratory	Prystajecky Natalie et al
EPI_ISL_975079	Canada/BC-BCCDC-8101/2020	2020-11-07	North America	Canada	BCCDC Public Health Laboratory	BCCDC Public Health Laboratory	Prystajecky Natalie et al
EPI_ISL_975080	Canada/BC-BCCDC-8102/2020	2020-11-07	North America	Canada	BCCDC Public Health Laboratory	BCCDC Public Health Laboratory	Prystajecky Natalie et al
EPI_ISL_975081	Canada/BC-BCCDC-8103/2020	2020-11-07	North America	Canada	BCCDC Public Health Laboratory	BCCDC Public Health Laboratory	Prystajecky Natalie et al
EPI_ISL_975082	Canada/BC-BCCDC-8105/2020	2020-11-07	North America	Canada	BCCDC Public Health Laboratory	BCCDC Public Health Laboratory	Prystajecky Natalie et al
EPI_ISL_975083	Canada/BC-BCCDC-8106/2020	2020-11-07	North America	Canada	BCCDC Public Health Laboratory	BCCDC Public Health Laboratory	Prystajecky Natalie et al
EPI_ISL_975084	Canada/BC-BCCDC-8107/2020	2020-11-07	North America	Canada	BCCDC Public Health Laboratory	BCCDC Public Health Laboratory	Prystajecky Natalie et al
EPI_ISL_975085	Canada/BC-BCCDC-8108/2020	2020-11-07	North America	Canada	BCCDC Public Health Laboratory	BCCDC Public Health Laboratory	Prystajecky Natalie et al
EPI_ISL_975141	Canada/BC-BCCDC-8109/2020	2020-11-08	North America	Canada	BCCDC Public Health Laboratory	BCCDC Public Health Laboratory	Prystajecky Natalie et al
EPI_ISL_975142	Canada/BC-BCCDC-8110/2020	2020-11-08	North America	Canada	BCCDC Public Health Laboratory	BCCDC Public Health Laboratory	Prystajecky Natalie et al
EPI_ISL_975143	Canada/BC-BCCDC-8111/2020	2020-11-08	North America	Canada	BCCDC Public Health Laboratory	BCCDC Public Health Laboratory	Prystajecky Natalie et al
EPI_ISL_975144	Canada/BC-BCCDC-8112/2020	2020-11-08	North America	Canada	BCCDC Public Health Laboratory	BCCDC Public Health Laboratory	Prystajecky Natalie et al
EPI_ISL_975201	Canada/BC-BCCDC-8113/2020	2020-11-09	North America	Canada	BCCDC Public Health Laboratory	BCCDC Public Health Laboratory	Prystajecky Natalie et al
EPI_ISL_974710	Canada/BC-BCCDC-8115/2020	2020-10-28	North America	Canada	BCCDC Public Health Laboratory	BCCDC Public Health Laboratory	Prystajecky Natalie et al
EPI_ISL_975086	Canada/BC-BCCDC-8116/2020	2020-11-07	North America	Canada	BCCDC Public Health Laboratory	BCCDC Public Health Laboratory	Prystajecky Natalie et al
EPI_ISL_974756	Canada/BC-BCCDC-8117/2020	2020-10-29	North America	Canada	BCCDC Public Health Laboratory	BCCDC Public Health Laboratory	Prystajecky Natalie et al
EPI_ISL_975248	Canada/BC-BCCDC-8118/2020	2020-11-10	North America	Canada	BCCDC Public Health Laboratory	BCCDC Public Health Laboratory	Prystajecky Natalie et al
EPI_ISL_975324	Canada/BC-BCCDC-8121/2020	2020-11-12	North America	Canada	BCCDC Public Health Laboratory	BCCDC Public Health Laboratory	Prystajecky Natalie et al
EPI_ISL_975325	Canada/BC-BCCDC-8123/2020	2020-11-12	North America	Canada	BCCDC Public Health Laboratory	BCCDC Public Health Laboratory	Prystajecky Natalie et al
EPI_ISL_975326	Canada/BC-BCCDC-8125/2020	2020-11-12	North America	Canada	BCCDC Public Health Laboratory	BCCDC Public Health Laboratory	Prystajecky Natalie et al
EPI_ISL_975327	Canada/BC-BCCDC-8126/2020	2020-11-12	North America	Canada	BCCDC Public Health Laboratory	BCCDC Public Health Laboratory	Prystajecky Natalie et al
EPI_ISL_975328	Canada/BC-BCCDC-8127/2020	2020-11-12	North America	Canada	BCCDC Public Health Laboratory	BCCDC Public Health Laboratory	Prystajecky Natalie et al
EPI_ISL_975373	Canada/BC-BCCDC-8129/2020	2020-11-13	North America	Canada	BCCDC Public Health Laboratory	BCCDC Public Health Laboratory	Prystajecky Natalie et al
EPI_ISL_975374	Canada/BC-BCCDC-8130/2020	2020-11-13	North America	Canada	BCCDC Public Health Laboratory	BCCDC Public Health Laboratory	Prystajecky Natalie et al
EPI_ISL_975422	Canada/BC-BCCDC-8131/2020	2020-11-14	North America	Canada	BCCDC Public Health Laboratory	BCCDC Public Health Laboratory	Prystajecky Natalie et al
EPI_ISL_975423	Canada/BC-BCCDC-8132/2020	2020-11-14	North America	Canada	BCCDC Public Health Laboratory	BCCDC Public Health Laboratory	Prystajecky Natalie et al
EPI_ISL_975424	Canada/BC-BCCDC-8133/2020	2020-11-14	North America	Canada	BCCDC Public Health Laboratory	BCCDC Public Health Laboratory	Prystajecky Natalie et al
EPI_ISL_975425	Canada/BC-BCCDC-8135/2020	2020-11-14	North America	Canada	BCCDC Public Health Laboratory	BCCDC Public Health Laboratory	Prystajecky Natalie et al
EPI_ISL_975426	Canada/BC-BCCDC-8136/2020	2020-11-14	North America	Canada	BCCDC Public Health Laboratory	BCCDC Public Health Laboratory	Prystajecky Natalie et al
EPI_ISL_975480	Canada/BC-BCCDC-8137/2020	2020-11-15	North America	Canada	BCCDC Public Health Laboratory	BCCDC Public Health Laboratory	Prystajecky Natalie et al
EPI_ISL_975582	Canada/BC-BCCDC-8141/2020	2020-11-17	North America	Canada	BCCDC Public Health Laboratory	BCCDC Public Health Laboratory	Prystajecky Natalie et al
EPI_ISL_975583	Canada/BC-BCCDC-8142/2020	2020-11-17	North America	Canada	BCCDC Public Health Laboratory	BCCDC Public Health Laboratory	Prystajecky Natalie et al
EPI_ISL_975606	Canada/BC-BCCDC-8144/2020	2020-11-18	North America	Canada	BCCDC Public Health Laboratory	BCCDC Public Health Laboratory	Prystajecky Natalie et al
EPI_ISL_975636	Canada/BC-BCCDC-8146/2020	2020-11-19	North America	Canada	BCCDC Public Health Laboratory	BCCDC Public Health Laboratory	Prystajecky Natalie et al
EPI_ISL_975637	Canada/BC-BCCDC-8147/2020	2020-11-19	North America	Canada	BCCDC Public Health Laboratory	BCCDC Public Health Laboratory	Prystajecky Natalie et al
EPI_ISL_975638	Canada/BC-BCCDC-8148/2020	2020-11-19	North America	Canada	BCCDC Public Health Laboratory	BCCDC Public Health Laboratory	Prystajecky Natalie et al
EPI_ISL_975639	Canada/BC-BCCDC-8149/2020	2020-11-19	North America	Canada	BCCDC Public Health Laboratory	BCCDC Public Health Laboratory	Prystajecky Natalie et al
EPI_ISL_975670	Canada/BC-BCCDC-8151/2020	2020-11-20	North America	Canada	BCCDC Public Health Laboratory	BCCDC Public Health Laboratory	Prystajecky Natalie et al
EPI_ISL_975671	Canada/BC-BCCDC-8152/2020	2020-11-20	North America	Canada	BCCDC Public Health Laboratory	BCCDC Public Health Laboratory	Prystajecky Natalie et al
EPI_ISL_975705	Canada/BC-BCCDC-8154/2020	2020-11-21	North America	Canada	BCCDC Public Health Laboratory	BCCDC Public Health Laboratory	Prystajecky Natalie et al
EPI_ISL_975706	Canada/BC-BCCDC-8155/2020	2020-11-21	North America	Canada	BCCDC Public Health Laboratory	BCCDC Public Health Laboratory	Prystajecky Natalie et al
EPI_ISL_975795	Canada/BC-BCCDC-8163/2020	2020-11-24	North America	Canada	BCCDC Public Health Laboratory	BCCDC Public Health Laboratory	Prystajecky Natalie et al
EPI_ISL_975796	Canada/BC-BCCDC-8164/2020	2020-11-24	North America	Canada	BCCDC Public Health Laboratory	BCCDC Public Health Laboratory	Prystajecky Natalie et al
EPI_ISL_975797	Canada/BC-BCCDC-8165/2020	2020-11-24	North America	Canada	BCCDC Public Health Laboratory	BCCDC Public Health Laboratory	Prystajecky Natalie et al
EPI_ISL_975798	Canada/BC-BCCDC-8166/2020	2020-11-24	North America	Canada	BCCDC Public Health Laboratory	BCCDC Public Health Laboratory	Prystajecky Natalie et al
EPI_ISL_975799	Canada/BC-BCCDC-8167/2020	2020-11-24	North America	Canada	BCCDC Public Health Laboratory	BCCDC Public Health Laboratory	Prystajecky Natalie et al
EPI_ISL_975825	Canada/BC-BCCDC-8169/2020	2020-11-25	North America	Canada	BCCDC Public Health Laboratory	BCCDC Public Health Laboratory	Prystajecky Natalie et al
EPI_ISL_975826	Canada/BC-BCCDC-8170/2020	2020-11-25	North America	Canada	BCCDC Public Health Laboratory	BCCDC Public Health Laboratory	Prystajecky Natalie et al
EPI_ISL_975828	Canada/BC-BCCDC-8172/2020	2020-11-25	North America	Canada	BCCDC Public Health Laboratory	BCCDC Public Health Laboratory	Prystajecky Natalie et al
EPI_ISL_975829	Canada/BC-BCCDC-8174/2020	2020-11-25	North America	Canada	BCCDC Public Health Laboratory	BCCDC Public Health Laboratory	Prystajecky Natalie et al
EPI_ISL_975830	Canada/BC-BCCDC-8175/2020	2020-11-25	North America	Canada	BCCDC Public Health Laboratory	BCCDC Public Health Laboratory	Prystajecky Natalie et al
EPI_ISL_975852	Canada/BC-BCCDC-8179/2020	2020-11-26	North America	Canada	BCCDC Public Health Laboratory	BCCDC Public Health Laboratory	Prystajecky Natalie et al
EPI_ISL_975853	Canada/BC-BCCDC-8180/2020	2020-11-26	North America	Canada	BCCDC Public Health Laboratory	BCCDC Public Health Laboratory	Prystajecky Natalie et al
EPI_ISL_975854	Canada/BC-BCCDC-8181/2020	2020-11-26	North America	Canada	BCCDC Public Health Laboratory	BCCDC Public Health Laboratory	Prystajecky Natalie et al
EPI_ISL_975879	Canada/BC-BCCDC-8183/2020	2020-11-27	North America	Canada	BCCDC Public Health Laboratory	BCCDC Public Health Laboratory	Prystajecky Natalie et al
EPI_ISL_975880	Canada/BC-BCCDC-8185/2020	2020-11-27	North America	Canada	BCCDC Public Health Laboratory	BCCDC Public Health Laboratory	Prystajecky Natalie et al
EPI_ISL_975881	Canada/BC-BCCDC-8186/2020	2020-11-27	North America	Canada	BCCDC Public Health Laboratory	BCCDC Public Health Laboratory	Prystajecky Natalie et al
EPI_ISL_975882	Canada/BC-BCCDC-8187/2020	2020-11-27	North America	Canada	BCCDC Public Health Laboratory	BCCDC Public Health Laboratory	Prystajecky Natalie et al
EPI_ISL_975883	Canada/BC-BCCDC-8188/2020	2020-11-27	North America	Canada	BCCDC Public Health Laboratory	BCCDC Public Health Laboratory	Prystajecky Natalie et al
EPI_ISL_975884	Canada/BC-BCCDC-8189/2020	2020-11-27	North America	Canada	BCCDC Public Health Laboratory	BCCDC Public Health Laboratory	Prystajecky Natalie et al
EPI_ISL_975885	Canada/BC-BCCDC-8190/2020	2020-11-27	North America	Canada	BCCDC Public Health Laboratory	BCCDC Public Health Laboratory	Prystajecky Natalie et al
EPI_ISL_975923	Canada/BC-BCCDC-8191/2020	2020-11-28	North America	Canada	BCCDC Public Health Laboratory	BCCDC Public Health Laboratory	Prystajecky Natalie et al
EPI_ISL_975924	Canada/BC-BCCDC-8193/2020	2020-11-28	North America	Canada	BCCDC Public Health Laboratory	BCCDC Public Health Laboratory	Prystajecky Natalie et al
EPI_ISL_975937	Canada/BC-BCCDC-8196/2020	2020-11-29	North America	Canada	BCCDC Public Health Laboratory	BCCDC Public Health Laboratory	Prystajecky Natalie et al
EPI_ISL_975938	Canada/BC-BCCDC-8197/2020	2020-11-29	North America	Canada	BCCDC Public Health Laboratory	BCCDC Public Health Laboratory	Prystajecky Natalie et al
EPI_ISL_974970	Canada/BC-BCCDC-8200/2020	2020-11-05	North America	Canada	BCCDC Public Health Laboratory	BCCDC Public Health Laboratory	Prystajecky Natalie et al
EPI_ISL_974971	Canada/BC-BCCDC-8201/2020	2020-11-05	North America	Canada	BCCDC Public Health Laboratory	BCCDC Public Health Laboratory	Prystajecky Natalie et al
EPI_ISL_975031	Canada/BC-BCCDC-8202/2020	2020-11-06	North America	Canada	BCCDC Public Health Laboratory	BCCDC Public Health Laboratory	Prystajecky Natalie et al
EPI_ISL_975087	Canada/BC-BCCDC-8208/2020	2020-11-07	North America	Canada	BCCDC Public Health Laboratory	BCCDC Public Health Laboratory	Prystajecky Natalie et al
EPI_ISL_975886	Canada/BC-BCCDC-8213/2020	2020-11-27	North America	Canada	BCCDC Public Health Laboratory	BCCDC Public Health Laboratory	Prystajecky Natalie et al
EPI_ISL_975427	Canada/BC-BCCDC-8214/2020	2020-11-14	North America	Canada	BCCDC Public Health Laboratory	BCCDC Public Health Laboratory	Prystajecky Natalie et al
EPI_ISL_975481	Canada/BC-BCCDC-8216/2020	2020-11-15	North America	Canada	BCCDC Public Health Laboratory	BCCDC Public Health Laboratory	Prystajecky Natalie et al
EPI_ISL_975482	Canada/BC-BCCDC-8217/2020	2020-11-15	North America	Canada	BCCDC Public Health Laboratory	BCCDC Public Health Laboratory	Prystajecky Natalie et al
EPI_ISL_975530	Canada/BC-BCCDC-8218/2020	2020-11-16	North America	Canada	BCCDC Public Health Laboratory	BCCDC Public Health Laboratory	Prystajecky Natalie et al
EPI_ISL_975585	Canada/BC-BCCDC-8220/2020	2020-11-17	North America	Canada	BCCDC Public Health Laboratory	BCCDC Public Health Laboratory	Prystajecky Natalie et al
EPI_ISL_975607	Canada/BC-BCCDC-8221/2020	2020-11-18	North America	Canada	BCCDC Public Health Laboratory	BCCDC Public Health Laboratory	Prystajecky Natalie et al
EPI_ISL_975608	Canada/BC-BCCDC-8222/2020	2020-11-18	North America	Canada	BCCDC Public Health Laboratory	BCCDC Public Health Laboratory	Prystajecky Natalie et al
EPI_ISL_975610	Canada/BC-BCCDC-8224/2020	2020-11-18	North America	Canada	BCCDC Public Health Laboratory	BCCDC Public Health Laboratory	Prystajecky Natalie et al
EPI_ISL_975640	Canada/BC-BCCDC-8225/2020	2020-11-19	North America	Canada	BCCDC Public Health Laboratory	BCCDC Public Health Laboratory	Prystajecky Natalie et al
EPI_ISL_975672	Canada/BC-BCCDC-8226/2020	2020-11-20	North America	Canada	BCCDC Public Health Laboratory	BCCDC Public Health Laboratory	Prystajecky Natalie et al
EPI_ISL_975673	Canada/BC-BCCDC-8228/2020	2020-11-20	North America	Canada	BCCDC Public Health Laboratory	BCCDC Public Health Laboratory	Prystajecky Natalie et al
EPI_ISL_975709	Canada/BC-BCCDC-8230/2020	2020-11-21	North America	Canada	BCCDC Public Health Laboratory	BCCDC Public Health Laboratory	Prystajecky Natalie et al
EPI_ISL_975750	Canada/BC-BCCDC-8231/2020	2020-11-22	North America	Canada	BCCDC Public Health Laboratory	BCCDC Public Health Laboratory	Prystajecky Natalie et al
EPI_ISL_975751	Canada/BC-BCCDC-8233/2020	2020-11-22	North America	Canada	BCCDC Public Health Laboratory	BCCDC Public Health Laboratory	Prystajecky Natalie et al
EPI_ISL_975752	Canada/BC-BCCDC-8235/2020	2020-11-22	North America	Canada	BCCDC Public Health Laboratory	BCCDC Public Health Laboratory	Prystajecky Natalie et al
EPI_ISL_975772	Canada/BC-BCCDC-8237/2020	2020-11-23	North America	Canada	BCCDC Public Health Laboratory	BCCDC Public Health Laboratory	Prystajecky Natalie et al
EPI_ISL_975773	Canada/BC-BCCDC-8240/2020	2020-11-23	North America	Canada	BCCDC Public Health Laboratory	BCCDC Public Health Laboratory	Prystajecky Natalie et al
EPI_ISL_975774	Canada/BC-BCCDC-8241/2020	2020-11-23	North America	Canada	BCCDC Public Health Laboratory	BCCDC Public Health Laboratory	Prystajecky Natalie et al
EPI_ISL_975800	Canada/BC-BCCDC-8247/2020	2020-11-24	North America	Canada	BCCDC Public Health Laboratory	BCCDC Public Health Laboratory	Prystajecky Natalie et al
EPI_ISL_975801	Canada/BC-BCCDC-8249/2020	2020-11-24	North America	Canada	BCCDC Public Health Laboratory	BCCDC Public Health Laboratory	Prystajecky Natalie et al
EPI_ISL_975831	Canada/BC-BCCDC-8250/2020	2020-11-25	North America	Canada	BCCDC Public Health Laboratory	BCCDC Public Health Laboratory	Prystajecky Natalie et al
EPI_ISL_975832	Canada/BC-BCCDC-8251/2020	2020-11-25	North America	Canada	BCCDC Public Health Laboratory	BCCDC Public Health Laboratory	Prystajecky Natalie et al
EPI_ISL_975834	Canada/BC-BCCDC-8253/2020	2020-11-25	North America	Canada	BCCDC Public Health Laboratory	BCCDC Public Health Laboratory	Prystajecky Natalie et al
EPI_ISL_975835	Canada/BC-BCCDC-8256/2020	2020-11-25	North America	Canada	BCCDC Public Health Laboratory	BCCDC Public Health Laboratory	Prystajecky Natalie et al
EPI_ISL_975836	Canada/BC-BCCDC-8258/2020	2020-11-25	North America	Canada	BCCDC Public Health Laboratory	BCCDC Public Health Laboratory	Prystajecky Natalie et al
EPI_ISL_975837	Canada/BC-BCCDC-8259/2020	2020-11-25	North America	Canada	BCCDC Public Health Laboratory	BCCDC Public Health Laboratory	Prystajecky Natalie et al
EPI_ISL_975839	Canada/BC-BCCDC-8262/2020	2020-11-25	North America	Canada	BCCDC Public Health Laboratory	BCCDC Public Health Laboratory	Prystajecky Natalie et al
EPI_ISL_975856	Canada/BC-BCCDC-8263/2020	2020-11-26	North America	Canada	BCCDC Public Health Laboratory	BCCDC Public Health Laboratory	Prystajecky Natalie et al
EPI_ISL_975857	Canada/BC-BCCDC-8264/2020	2020-11-26	North America	Canada	BCCDC Public Health Laboratory	BCCDC Public Health Laboratory	Prystajecky Natalie et al
EPI_ISL_975858	Canada/BC-BCCDC-8265/2020	2020-11-26	North America	Canada	BCCDC Public Health Laboratory	BCCDC Public Health Laboratory	Prystajecky Natalie et al
EPI_ISL_975859	Canada/BC-BCCDC-8266/2020	2020-11-26	North America	Canada	BCCDC Public Health Laboratory	BCCDC Public Health Laboratory	Prystajecky Natalie et al
EPI_ISL_975860	Canada/BC-BCCDC-8267/2020	2020-11-26	North America	Canada	BCCDC Public Health Laboratory	BCCDC Public Health Laboratory	Prystajecky Natalie et al
EPI_ISL_975861	Canada/BC-BCCDC-8268/2020	2020-11-26	North America	Canada	BCCDC Public Health Laboratory	BCCDC Public Health Laboratory	Prystajecky Natalie et al
EPI_ISL_975862	Canada/BC-BCCDC-8269/2020	2020-11-26	North America	Canada	BCCDC Public Health Laboratory	BCCDC Public Health Laboratory	Prystajecky Natalie et al
EPI_ISL_975863	Canada/BC-BCCDC-8270/2020	2020-11-26	North America	Canada	BCCDC Public Health Laboratory	BCCDC Public Health Laboratory	Prystajecky Natalie et al
EPI_ISL_975864	Canada/BC-BCCDC-8271/2020	2020-11-26	North America	Canada	BCCDC Public Health Laboratory	BCCDC Public Health Laboratory	Prystajecky Natalie et al
EPI_ISL_975887	Canada/BC-BCCDC-8275/2020	2020-11-27	North America	Canada	BCCDC Public Health Laboratory	BCCDC Public Health Laboratory	Prystajecky Natalie et al
EPI_ISL_975888	Canada/BC-BCCDC-8276/2020	2020-11-27	North America	Canada	BCCDC Public Health Laboratory	BCCDC Public Health Laboratory	Prystajecky Natalie et al
EPI_ISL_975889	Canada/BC-BCCDC-8277/2020	2020-11-27	North America	Canada	BCCDC Public Health Laboratory	BCCDC Public Health Laboratory	Prystajecky Natalie et al
EPI_ISL_975890	Canada/BC-BCCDC-8278/2020	2020-11-27	North America	Canada	BCCDC Public Health Laboratory	BCCDC Public Health Laboratory	Prystajecky Natalie et al
EPI_ISL_975891	Canada/BC-BCCDC-8280/2020	2020-11-27	North America	Canada	BCCDC Public Health Laboratory	BCCDC Public Health Laboratory	Prystajecky Natalie et al
EPI_ISL_975892	Canada/BC-BCCDC-8281/2020	2020-11-27	North America	Canada	BCCDC Public Health Laboratory	BCCDC Public Health Laboratory	Prystajecky Natalie et al
EPI_ISL_975893	Canada/BC-BCCDC-8282/2020	2020-11-27	North America	Canada	BCCDC Public Health Laboratory	BCCDC Public Health Laboratory	Prystajecky Natalie et al
EPI_ISL_975894	Canada/BC-BCCDC-8283/2020	2020-11-27	North America	Canada	BCCDC Public Health Laboratory	BCCDC Public Health Laboratory	Prystajecky Natalie et al
EPI_ISL_975895	Canada/BC-BCCDC-8284/2020	2020-11-27	North America	Canada	BCCDC Public Health Laboratory	BCCDC Public Health Laboratory	Prystajecky Natalie et al
EPI_ISL_975896	Canada/BC-BCCDC-8285/2020	2020-11-27	North America	Canada	BCCDC Public Health Laboratory	BCCDC Public Health Laboratory	Prystajecky Natalie et al
EPI_ISL_975925	Canada/BC-BCCDC-8290/2020	2020-11-28	North America	Canada	BCCDC Public Health Laboratory	BCCDC Public Health Laboratory	Prystajecky Natalie et al
EPI_ISL_971094	Canada/BC-BCCDC-8307/2020	2020-09-16	North America	Canada	BCCDC Public Health Laboratory	BCCDC Public Health Laboratory	Prystajecky Natalie et al
EPI_ISL_975754	Canada/BC-BCCDC-8309/2020	2020-11-22	North America	Canada	BCCDC Public Health Laboratory	BCCDC Public Health Laboratory	Prystajecky Natalie et al
EPI_ISL_974406	Canada/BC-BCCDC-8310/2020	2020-10-16	North America	Canada	BCCDC Public Health Laboratory	BCCDC Public Health Laboratory	Prystajecky Natalie et al
EPI_ISL_974628	Canada/BC-BCCDC-8311/2020	2020-10-24	North America	Canada	BCCDC Public Health Laboratory	BCCDC Public Health Laboratory	Prystajecky Natalie et al
EPI_ISL_974629	Canada/BC-BCCDC-8312/2020	2020-10-24	North America	Canada	BCCDC Public Health Laboratory	BCCDC Public Health Laboratory	Prystajecky Natalie et al
EPI_ISL_975329	Canada/BC-BCCDC-8315/2020	2020-11-12	North America	Canada	BCCDC Public Health Laboratory	BCCDC Public Health Laboratory	Prystajecky Natalie et al
EPI_ISL_975330	Canada/BC-BCCDC-8316/2020	2020-11-12	North America	Canada	BCCDC Public Health Laboratory	BCCDC Public Health Laboratory	Prystajecky Natalie et al
EPI_ISL_975531	Canada/BC-BCCDC-8321/2020	2020-11-16	North America	Canada	BCCDC Public Health Laboratory	BCCDC Public Health Laboratory	Prystajecky Natalie et al
EPI_ISL_975532	Canada/BC-BCCDC-8322/2020	2020-11-16	North America	Canada	BCCDC Public Health Laboratory	BCCDC Public Health Laboratory	Prystajecky Natalie et al
EPI_ISL_975533	Canada/BC-BCCDC-8325/2020	2020-11-16	North America	Canada	BCCDC Public Health Laboratory	BCCDC Public Health Laboratory	Prystajecky Natalie et al
EPI_ISL_975535	Canada/BC-BCCDC-8328/2020	2020-11-16	North America	Canada	BCCDC Public Health Laboratory	BCCDC Public Health Laboratory	Prystajecky Natalie et al
EPI_ISL_975536	Canada/BC-BCCDC-8329/2020	2020-11-16	North America	Canada	BCCDC Public Health Laboratory	BCCDC Public Health Laboratory	Prystajecky Natalie et al
EPI_ISL_975537	Canada/BC-BCCDC-8330/2020	2020-11-16	North America	Canada	BCCDC Public Health Laboratory	BCCDC Public Health Laboratory	Prystajecky Natalie et al
EPI_ISL_975586	Canada/BC-BCCDC-8331/2020	2020-11-17	North America	Canada	BCCDC Public Health Laboratory	BCCDC Public Health Laboratory	Prystajecky Natalie et al
EPI_ISL_975641	Canada/BC-BCCDC-8338/2020	2020-11-19	North America	Canada	BCCDC Public Health Laboratory	BCCDC Public Health Laboratory	Prystajecky Natalie et al
EPI_ISL_975674	Canada/BC-BCCDC-8340/2020	2020-11-20	North America	Canada	BCCDC Public Health Laboratory	BCCDC Public Health Laboratory	Prystajecky Natalie et al
EPI_ISL_975675	Canada/BC-BCCDC-8341/2020	2020-11-20	North America	Canada	BCCDC Public Health Laboratory	BCCDC Public Health Laboratory	Prystajecky Natalie et al
EPI_ISL_975676	Canada/BC-BCCDC-8342/2020	2020-11-20	North America	Canada	BCCDC Public Health Laboratory	BCCDC Public Health Laboratory	Prystajecky Natalie et al
EPI_ISL_975677	Canada/BC-BCCDC-8344/2020	2020-11-20	North America	Canada	BCCDC Public Health Laboratory	BCCDC Public Health Laboratory	Prystajecky Natalie et al
EPI_ISL_975678	Canada/BC-BCCDC-8345/2020	2020-11-20	North America	Canada	BCCDC Public Health Laboratory	BCCDC Public Health Laboratory	Prystajecky Natalie et al
EPI_ISL_975679	Canada/BC-BCCDC-8346/2020	2020-11-20	North America	Canada	BCCDC Public Health Laboratory	BCCDC Public Health Laboratory	Prystajecky Natalie et al
EPI_ISL_975680	Canada/BC-BCCDC-8347/2020	2020-11-20	North America	Canada	BCCDC Public Health Laboratory	BCCDC Public Health Laboratory	Prystajecky Natalie et al
EPI_ISL_975681	Canada/BC-BCCDC-8348/2020	2020-11-20	North America	Canada	BCCDC Public Health Laboratory	BCCDC Public Health Laboratory	Prystajecky Natalie et al
EPI_ISL_975710	Canada/BC-BCCDC-8349/2020	2020-11-21	North America	Canada	BCCDC Public Health Laboratory	BCCDC Public Health Laboratory	Prystajecky Natalie et al
EPI_ISL_975711	Canada/BC-BCCDC-8350/2020	2020-11-21	North America	Canada	BCCDC Public Health Laboratory	BCCDC Public Health Laboratory	Prystajecky Natalie et al
EPI_ISL_975755	Canada/BC-BCCDC-8351/2020	2020-11-22	North America	Canada	BCCDC Public Health Laboratory	BCCDC Public Health Laboratory	Prystajecky Natalie et al
EPI_ISL_975776	Canada/BC-BCCDC-8353/2020	2020-11-23	North America	Canada	BCCDC Public Health Laboratory	BCCDC Public Health Laboratory	Prystajecky Natalie et al
EPI_ISL_975777	Canada/BC-BCCDC-8354/2020	2020-11-23	North America	Canada	BCCDC Public Health Laboratory	BCCDC Public Health Laboratory	Prystajecky Natalie et al
EPI_ISL_975778	Canada/BC-BCCDC-8355/2020	2020-11-23	North America	Canada	BCCDC Public Health Laboratory	BCCDC Public Health Laboratory	Prystajecky Natalie et al
EPI_ISL_740749	Canada/BC-BCCDC-8356/2020	2020-11	North America	Canada	BCCDC Public Health Laboratory	BCCDC Public Health Laboratory	Prystajecky Natalie et al
EPI_ISL_975779	Canada/BC-BCCDC-8357/2020	2020-11-23	North America	Canada	BCCDC Public Health Laboratory	BCCDC Public Health Laboratory	Prystajecky Natalie et al
EPI_ISL_740750	Canada/BC-BCCDC-8358/2020	2020-11	North America	Canada	BCCDC Public Health Laboratory	BCCDC Public Health Laboratory	Prystajecky Natalie et al
EPI_ISL_740751	Canada/BC-BCCDC-8360/2020	2020-11	North America	Canada	BCCDC Public Health Laboratory	BCCDC Public Health Laboratory	Prystajecky Natalie et al
EPI_ISL_740752	Canada/BC-BCCDC-8362/2020	2020-11	North America	Canada	BCCDC Public Health Laboratory	BCCDC Public Health Laboratory	Prystajecky Natalie et al
EPI_ISL_740753	Canada/BC-BCCDC-8363/2020	2020-11	North America	Canada	BCCDC Public Health Laboratory	BCCDC Public Health Laboratory	Prystajecky Natalie et al
EPI_ISL_740754	Canada/BC-BCCDC-8364/2020	2020-11	North America	Canada	BCCDC Public Health Laboratory	BCCDC Public Health Laboratory	Prystajecky Natalie et al
EPI_ISL_740755	Canada/BC-BCCDC-8366/2020	2020-11	North America	Canada	BCCDC Public Health Laboratory	BCCDC Public Health Laboratory	Prystajecky Natalie et al
EPI_ISL_740756	Canada/BC-BCCDC-8367/2020	2020-11	North America	Canada	BCCDC Public Health Laboratory	BCCDC Public Health Laboratory	Prystajecky Natalie et al
EPI_ISL_740757	Canada/BC-BCCDC-8368/2020	2020-11	North America	Canada	BCCDC Public Health Laboratory	BCCDC Public Health Laboratory	Prystajecky Natalie et al
EPI_ISL_740758	Canada/BC-BCCDC-8369/2020	2020-11	North America	Canada	BCCDC Public Health Laboratory	BCCDC Public Health Laboratory	Prystajecky Natalie et al
EPI_ISL_740759	Canada/BC-BCCDC-8370/2020	2020-11	North America	Canada	BCCDC Public Health Laboratory	BCCDC Public Health Laboratory	Prystajecky Natalie et al
EPI_ISL_740760	Canada/BC-BCCDC-8371/2020	2020-11	North America	Canada	BCCDC Public Health Laboratory	BCCDC Public Health Laboratory	Prystajecky Natalie et al
EPI_ISL_975840	Canada/BC-BCCDC-8373/2020	2020-11-25	North America	Canada	BCCDC Public Health Laboratory	BCCDC Public Health Laboratory	Prystajecky Natalie et al
EPI_ISL_975588	Canada/BC-BCCDC-8374/2020	2020-11-17	North America	Canada	BCCDC Public Health Laboratory	BCCDC Public Health Laboratory	Prystajecky Natalie et al
EPI_ISL_740761	Canada/BC-BCCDC-8375/2020	2020-11	North America	Canada	BCCDC Public Health Laboratory	BCCDC Public Health Laboratory	Prystajecky Natalie et al
EPI_ISL_975897	Canada/BC-BCCDC-8376/2020	2020-11-27	North America	Canada	BCCDC Public Health Laboratory	BCCDC Public Health Laboratory	Prystajecky Natalie et al
EPI_ISL_740762	Canada/BC-BCCDC-8377/2020	2020-11	North America	Canada	BCCDC Public Health Laboratory	BCCDC Public Health Laboratory	Prystajecky Natalie et al
EPI_ISL_740763	Canada/BC-BCCDC-8379/2020	2020-11	North America	Canada	BCCDC Public Health Laboratory	BCCDC Public Health Laboratory	Prystajecky Natalie et al
EPI_ISL_740764	Canada/BC-BCCDC-8380/2020	2020-11	North America	Canada	BCCDC Public Health Laboratory	BCCDC Public Health Laboratory	Prystajecky Natalie et al
EPI_ISL_740765	Canada/BC-BCCDC-8381/2020	2020-11	North America	Canada	BCCDC Public Health Laboratory	BCCDC Public Health Laboratory	Prystajecky Natalie et al
EPI_ISL_740766	Canada/BC-BCCDC-8384/2020	2020-11	North America	Canada	BCCDC Public Health Laboratory	BCCDC Public Health Laboratory	Prystajecky Natalie et al
EPI_ISL_975780	Canada/BC-BCCDC-8385/2020	2020-11-23	North America	Canada	BCCDC Public Health Laboratory	BCCDC Public Health Laboratory	Prystajecky Natalie et al
EPI_ISL_740767	Canada/BC-BCCDC-8387/2020	2020-10	North America	Canada	BCCDC Public Health Laboratory	BCCDC Public Health Laboratory	Prystajecky Natalie et al
EPI_ISL_740768	Canada/BC-BCCDC-8388/2020	2020-11	North America	Canada	BCCDC Public Health Laboratory	BCCDC Public Health Laboratory	Prystajecky Natalie et al
EPI_ISL_740769	Canada/BC-BCCDC-8392/2020	2020-11	North America	Canada	BCCDC Public Health Laboratory	BCCDC Public Health Laboratory	Prystajecky Natalie et al
EPI_ISL_740770	Canada/BC-BCCDC-8393/2020	2020-11	North America	Canada	BCCDC Public Health Laboratory	BCCDC Public Health Laboratory	Prystajecky Natalie et al
EPI_ISL_740771	Canada/BC-BCCDC-8394/2020	2020-11	North America	Canada	BCCDC Public Health Laboratory	BCCDC Public Health Laboratory	Prystajecky Natalie et al
EPI_ISL_740773	Canada/BC-BCCDC-8397/2020	2020-11	North America	Canada	BCCDC Public Health Laboratory	BCCDC Public Health Laboratory	Prystajecky Natalie et al
EPI_ISL_740774	Canada/BC-BCCDC-8398/2020	2020-11	North America	Canada	BCCDC Public Health Laboratory	BCCDC Public Health Laboratory	Prystajecky Natalie et al
EPI_ISL_740775	Canada/BC-BCCDC-8399/2020	2020-11	North America	Canada	BCCDC Public Health Laboratory	BCCDC Public Health Laboratory	Prystajecky Natalie et al
EPI_ISL_975145	Canada/BC-BCCDC-8400/2020	2020-11-08	North America	Canada	BCCDC Public Health Laboratory	BCCDC Public Health Laboratory	Prystajecky Natalie et al
EPI_ISL_740776	Canada/BC-BCCDC-8401/2020	2020-11	North America	Canada	BCCDC Public Health Laboratory	BCCDC Public Health Laboratory	Prystajecky Natalie et al
EPI_ISL_974928	Canada/BC-BCCDC-8402/2020	2020-11-04	North America	Canada	BCCDC Public Health Laboratory	BCCDC Public Health Laboratory	Prystajecky Natalie et al
EPI_ISL_740777	Canada/BC-BCCDC-8405/2020	2020-10	North America	Canada	BCCDC Public Health Laboratory	BCCDC Public Health Laboratory	Prystajecky Natalie et al
EPI_ISL_740778	Canada/BC-BCCDC-8406/2020	2020-10	North America	Canada	BCCDC Public Health Laboratory	BCCDC Public Health Laboratory	Prystajecky Natalie et al
EPI_ISL_740779	Canada/BC-BCCDC-8407/2020	2020-10	North America	Canada	BCCDC Public Health Laboratory	BCCDC Public Health Laboratory	Prystajecky Natalie et al
EPI_ISL_740780	Canada/BC-BCCDC-8408/2020	2020-10	North America	Canada	BCCDC Public Health Laboratory	BCCDC Public Health Laboratory	Prystajecky Natalie et al
EPI_ISL_740781	Canada/BC-BCCDC-8409/2020	2020-10	North America	Canada	BCCDC Public Health Laboratory	BCCDC Public Health Laboratory	Prystajecky Natalie et al
EPI_ISL_740782	Canada/BC-BCCDC-8410/2020	2020-11	North America	Canada	BCCDC Public Health Laboratory	BCCDC Public Health Laboratory	Prystajecky Natalie et al
EPI_ISL_740783	Canada/BC-BCCDC-8411/2020	2020-11	North America	Canada	BCCDC Public Health Laboratory	BCCDC Public Health Laboratory	Prystajecky Natalie et al
EPI_ISL_740784	Canada/BC-BCCDC-8412/2020	2020-10	North America	Canada	BCCDC Public Health Laboratory	BCCDC Public Health Laboratory	Prystajecky Natalie et al
EPI_ISL_740785	Canada/BC-BCCDC-8413/2020	2020-10	North America	Canada	BCCDC Public Health Laboratory	BCCDC Public Health Laboratory	Prystajecky Natalie et al
EPI_ISL_740786	Canada/BC-BCCDC-8416/2020	2020-10	North America	Canada	BCCDC Public Health Laboratory	BCCDC Public Health Laboratory	Prystajecky Natalie et al
EPI_ISL_740787	Canada/BC-BCCDC-8417/2020	2020-10	North America	Canada	BCCDC Public Health Laboratory	BCCDC Public Health Laboratory	Prystajecky Natalie et al
EPI_ISL_740788	Canada/BC-BCCDC-8418/2020	2020-10	North America	Canada	BCCDC Public Health Laboratory	BCCDC Public Health Laboratory	Prystajecky Natalie et al
EPI_ISL_740789	Canada/BC-BCCDC-8419/2020	2020-10	North America	Canada	BCCDC Public Health Laboratory	BCCDC Public Health Laboratory	Prystajecky Natalie et al
EPI_ISL_740790	Canada/BC-BCCDC-8420/2020	2020-11	North America	Canada	BCCDC Public Health Laboratory	BCCDC Public Health Laboratory	Prystajecky Natalie et al
EPI_ISL_740791	Canada/BC-BCCDC-8422/2020	2020-11	North America	Canada	BCCDC Public Health Laboratory	BCCDC Public Health Laboratory	Prystajecky Natalie et al
EPI_ISL_740792	Canada/BC-BCCDC-8425/2020	2020-11	North America	Canada	BCCDC Public Health Laboratory	BCCDC Public Health Laboratory	Prystajecky Natalie et al
EPI_ISL_740793	Canada/BC-BCCDC-8426/2020	2020-11	North America	Canada	BCCDC Public Health Laboratory	BCCDC Public Health Laboratory	Prystajecky Natalie et al
EPI_ISL_740794	Canada/BC-BCCDC-8428/2020	2020-11	North America	Canada	BCCDC Public Health Laboratory	BCCDC Public Health Laboratory	Prystajecky Natalie et al
EPI_ISL_740795	Canada/BC-BCCDC-8429/2020	2020-11	North America	Canada	BCCDC Public Health Laboratory	BCCDC Public Health Laboratory	Prystajecky Natalie et al
EPI_ISL_740796	Canada/BC-BCCDC-8430/2020	2020-11	North America	Canada	BCCDC Public Health Laboratory	BCCDC Public Health Laboratory	Prystajecky Natalie et al
EPI_ISL_740797	Canada/BC-BCCDC-8431/2020	2020-11	North America	Canada	BCCDC Public Health Laboratory	BCCDC Public Health Laboratory	Prystajecky Natalie et al
EPI_ISL_740799	Canada/BC-BCCDC-8433/2020	2020-11	North America	Canada	BCCDC Public Health Laboratory	BCCDC Public Health Laboratory	Prystajecky Natalie et al
EPI_ISL_975589	Canada/BC-BCCDC-8434/2020	2020-11-17	North America	Canada	BCCDC Public Health Laboratory	BCCDC Public Health Laboratory	Prystajecky Natalie et al
EPI_ISL_740800	Canada/BC-BCCDC-8435/2020	2020-11	North America	Canada	BCCDC Public Health Laboratory	BCCDC Public Health Laboratory	Prystajecky Natalie et al
EPI_ISL_740801	Canada/BC-BCCDC-8437/2020	2020-11	North America	Canada	BCCDC Public Health Laboratory	BCCDC Public Health Laboratory	Prystajecky Natalie et al
EPI_ISL_975611	Canada/BC-BCCDC-8439/2020	2020-11-18	North America	Canada	BCCDC Public Health Laboratory	BCCDC Public Health Laboratory	Prystajecky Natalie et al
EPI_ISL_740802	Canada/BC-BCCDC-8440/2020	2020-11	North America	Canada	BCCDC Public Health Laboratory	BCCDC Public Health Laboratory	Prystajecky Natalie et al
EPI_ISL_740803	Canada/BC-BCCDC-8441/2020	2020-11	North America	Canada	BCCDC Public Health Laboratory	BCCDC Public Health Laboratory	Prystajecky Natalie et al
EPI_ISL_740804	Canada/BC-BCCDC-8443/2020	2020-11	North America	Canada	BCCDC Public Health Laboratory	BCCDC Public Health Laboratory	Prystajecky Natalie et al
EPI_ISL_740805	Canada/BC-BCCDC-8444/2020	2020-11	North America	Canada	BCCDC Public Health Laboratory	BCCDC Public Health Laboratory	Prystajecky Natalie et al
EPI_ISL_740806	Canada/BC-BCCDC-8447/2020	2020-11	North America	Canada	BCCDC Public Health Laboratory	BCCDC Public Health Laboratory	Prystajecky Natalie et al
EPI_ISL_740807	Canada/BC-BCCDC-8449/2020	2020-11	North America	Canada	BCCDC Public Health Laboratory	BCCDC Public Health Laboratory	Prystajecky Natalie et al
EPI_ISL_975682	Canada/BC-BCCDC-8454/2020	2020-11-20	North America	Canada	BCCDC Public Health Laboratory	BCCDC Public Health Laboratory	Prystajecky Natalie et al
EPI_ISL_975713	Canada/BC-BCCDC-8456/2020	2020-11-21	North America	Canada	BCCDC Public Health Laboratory	BCCDC Public Health Laboratory	Prystajecky Natalie et al
EPI_ISL_975714	Canada/BC-BCCDC-8461/2020	2020-11-21	North America	Canada	BCCDC Public Health Laboratory	BCCDC Public Health Laboratory	Prystajecky Natalie et al
EPI_ISL_975715	Canada/BC-BCCDC-8463/2020	2020-11-21	North America	Canada	BCCDC Public Health Laboratory	BCCDC Public Health Laboratory	Prystajecky Natalie et al
EPI_ISL_975716	Canada/BC-BCCDC-8464/2020	2020-11-21	North America	Canada	BCCDC Public Health Laboratory	BCCDC Public Health Laboratory	Prystajecky Natalie et al
EPI_ISL_975717	Canada/BC-BCCDC-8465/2020	2020-11-21	North America	Canada	BCCDC Public Health Laboratory	BCCDC Public Health Laboratory	Prystajecky Natalie et al
EPI_ISL_975718	Canada/BC-BCCDC-8466/2020	2020-11-21	North America	Canada	BCCDC Public Health Laboratory	BCCDC Public Health Laboratory	Prystajecky Natalie et al
EPI_ISL_975756	Canada/BC-BCCDC-8470/2020	2020-11-22	North America	Canada	BCCDC Public Health Laboratory	BCCDC Public Health Laboratory	Prystajecky Natalie et al
EPI_ISL_975757	Canada/BC-BCCDC-8473/2020	2020-11-22	North America	Canada	BCCDC Public Health Laboratory	BCCDC Public Health Laboratory	Prystajecky Natalie et al
EPI_ISL_975781	Canada/BC-BCCDC-8476/2020	2020-11-23	North America	Canada	BCCDC Public Health Laboratory	BCCDC Public Health Laboratory	Prystajecky Natalie et al
EPI_ISL_975782	Canada/BC-BCCDC-8480/2020	2020-11-23	North America	Canada	BCCDC Public Health Laboratory	BCCDC Public Health Laboratory	Prystajecky Natalie et al
EPI_ISL_975802	Canada/BC-BCCDC-8483/2020	2020-11-24	North America	Canada	BCCDC Public Health Laboratory	BCCDC Public Health Laboratory	Prystajecky Natalie et al
EPI_ISL_975841	Canada/BC-BCCDC-8484/2020	2020-11-25	North America	Canada	BCCDC Public Health Laboratory	BCCDC Public Health Laboratory	Prystajecky Natalie et al
EPI_ISL_975865	Canada/BC-BCCDC-8486/2020	2020-11-26	North America	Canada	BCCDC Public Health Laboratory	BCCDC Public Health Laboratory	Prystajecky Natalie et al
EPI_ISL_975898	Canada/BC-BCCDC-8487/2020	2020-11-27	North America	Canada	BCCDC Public Health Laboratory	BCCDC Public Health Laboratory	Prystajecky Natalie et al
EPI_ISL_975899	Canada/BC-BCCDC-8488/2020	2020-11-27	North America	Canada	BCCDC Public Health Laboratory	BCCDC Public Health Laboratory	Prystajecky Natalie et al
EPI_ISL_975900	Canada/BC-BCCDC-8489/2020	2020-11-27	North America	Canada	BCCDC Public Health Laboratory	BCCDC Public Health Laboratory	Prystajecky Natalie et al
EPI_ISL_975901	Canada/BC-BCCDC-8491/2020	2020-11-27	North America	Canada	BCCDC Public Health Laboratory	BCCDC Public Health Laboratory	Prystajecky Natalie et al
EPI_ISL_975902	Canada/BC-BCCDC-8493/2020	2020-11-27	North America	Canada	BCCDC Public Health Laboratory	BCCDC Public Health Laboratory	Prystajecky Natalie et al
EPI_ISL_975904	Canada/BC-BCCDC-8495/2020	2020-11-27	North America	Canada	BCCDC Public Health Laboratory	BCCDC Public Health Laboratory	Prystajecky Natalie et al
EPI_ISL_975973	Canada/BC-BCCDC-8499/2020	2020-11-30	North America	Canada	BCCDC Public Health Laboratory	BCCDC Public Health Laboratory	Prystajecky Natalie et al
EPI_ISL_974757	Canada/BC-BCCDC-8509/2020	2020-10-29	North America	Canada	BCCDC Public Health Laboratory	BCCDC Public Health Laboratory	Prystajecky Natalie et al
EPI_ISL_974758	Canada/BC-BCCDC-8513/2020	2020-10-29	North America	Canada	BCCDC Public Health Laboratory	BCCDC Public Health Laboratory	Prystajecky Natalie et al
EPI_ISL_975331	Canada/BC-BCCDC-8514/2020	2020-11-12	North America	Canada	BCCDC Public Health Laboratory	BCCDC Public Health Laboratory	Prystajecky Natalie et al
EPI_ISL_975375	Canada/BC-BCCDC-8515/2020	2020-11-13	North America	Canada	BCCDC Public Health Laboratory	BCCDC Public Health Laboratory	Prystajecky Natalie et al
EPI_ISL_975483	Canada/BC-BCCDC-8516/2020	2020-11-15	North America	Canada	BCCDC Public Health Laboratory	BCCDC Public Health Laboratory	Prystajecky Natalie et al
EPI_ISL_975642	Canada/BC-BCCDC-8520/2020	2020-11-19	North America	Canada	BCCDC Public Health Laboratory	BCCDC Public Health Laboratory	Prystajecky Natalie et al
EPI_ISL_975683	Canada/BC-BCCDC-8523/2020	2020-11-20	North America	Canada	BCCDC Public Health Laboratory	BCCDC Public Health Laboratory	Prystajecky Natalie et al
EPI_ISL_975684	Canada/BC-BCCDC-8524/2020	2020-11-20	North America	Canada	BCCDC Public Health Laboratory	BCCDC Public Health Laboratory	Prystajecky Natalie et al
EPI_ISL_975685	Canada/BC-BCCDC-8525/2020	2020-11-20	North America	Canada	BCCDC Public Health Laboratory	BCCDC Public Health Laboratory	Prystajecky Natalie et al
EPI_ISL_975686	Canada/BC-BCCDC-8526/2020	2020-11-20	North America	Canada	BCCDC Public Health Laboratory	BCCDC Public Health Laboratory	Prystajecky Natalie et al
EPI_ISL_975687	Canada/BC-BCCDC-8527/2020	2020-11-20	North America	Canada	BCCDC Public Health Laboratory	BCCDC Public Health Laboratory	Prystajecky Natalie et al
EPI_ISL_975719	Canada/BC-BCCDC-8528/2020	2020-11-21	North America	Canada	BCCDC Public Health Laboratory	BCCDC Public Health Laboratory	Prystajecky Natalie et al
EPI_ISL_975720	Canada/BC-BCCDC-8529/2020	2020-11-21	North America	Canada	BCCDC Public Health Laboratory	BCCDC Public Health Laboratory	Prystajecky Natalie et al
EPI_ISL_975758	Canada/BC-BCCDC-8530/2020	2020-11-22	North America	Canada	BCCDC Public Health Laboratory	BCCDC Public Health Laboratory	Prystajecky Natalie et al
EPI_ISL_975759	Canada/BC-BCCDC-8531/2020	2020-11-22	North America	Canada	BCCDC Public Health Laboratory	BCCDC Public Health Laboratory	Prystajecky Natalie et al
EPI_ISL_975784	Canada/BC-BCCDC-8532/2020	2020-11-23	North America	Canada	BCCDC Public Health Laboratory	BCCDC Public Health Laboratory	Prystajecky Natalie et al
EPI_ISL_975785	Canada/BC-BCCDC-8534/2020	2020-11-23	North America	Canada	BCCDC Public Health Laboratory	BCCDC Public Health Laboratory	Prystajecky Natalie et al
EPI_ISL_975803	Canada/BC-BCCDC-8535/2020	2020-11-24	North America	Canada	BCCDC Public Health Laboratory	BCCDC Public Health Laboratory	Prystajecky Natalie et al
EPI_ISL_975804	Canada/BC-BCCDC-8536/2020	2020-11-24	North America	Canada	BCCDC Public Health Laboratory	BCCDC Public Health Laboratory	Prystajecky Natalie et al
EPI_ISL_975805	Canada/BC-BCCDC-8537/2020	2020-11-24	North America	Canada	BCCDC Public Health Laboratory	BCCDC Public Health Laboratory	Prystajecky Natalie et al
EPI_ISL_975806	Canada/BC-BCCDC-8538/2020	2020-11-24	North America	Canada	BCCDC Public Health Laboratory	BCCDC Public Health Laboratory	Prystajecky Natalie et al
EPI_ISL_975807	Canada/BC-BCCDC-8540/2020	2020-11-24	North America	Canada	BCCDC Public Health Laboratory	BCCDC Public Health Laboratory	Prystajecky Natalie et al
EPI_ISL_975808	Canada/BC-BCCDC-8541/2020	2020-11-24	North America	Canada	BCCDC Public Health Laboratory	BCCDC Public Health Laboratory	Prystajecky Natalie et al
EPI_ISL_975842	Canada/BC-BCCDC-8542/2020	2020-11-25	North America	Canada	BCCDC Public Health Laboratory	BCCDC Public Health Laboratory	Prystajecky Natalie et al
EPI_ISL_975866	Canada/BC-BCCDC-8543/2020	2020-11-26	North America	Canada	BCCDC Public Health Laboratory	BCCDC Public Health Laboratory	Prystajecky Natalie et al
EPI_ISL_740808	Canada/BC-BCCDC-8544/2020	2020-11	North America	Canada	BCCDC Public Health Laboratory	BCCDC Public Health Laboratory	Prystajecky Natalie et al
EPI_ISL_740809	Canada/BC-BCCDC-8545/2020	2020-11	North America	Canada	BCCDC Public Health Laboratory	BCCDC Public Health Laboratory	Prystajecky Natalie et al
EPI_ISL_740810	Canada/BC-BCCDC-8546/2020	2020-11	North America	Canada	BCCDC Public Health Laboratory	BCCDC Public Health Laboratory	Prystajecky Natalie et al
EPI_ISL_740811	Canada/BC-BCCDC-8547/2020	2020-11	North America	Canada	BCCDC Public Health Laboratory	BCCDC Public Health Laboratory	Prystajecky Natalie et al
EPI_ISL_740812	Canada/BC-BCCDC-8548/2020	2020-11	North America	Canada	BCCDC Public Health Laboratory	BCCDC Public Health Laboratory	Prystajecky Natalie et al
EPI_ISL_740813	Canada/BC-BCCDC-8549/2020	2020-11	North America	Canada	BCCDC Public Health Laboratory	BCCDC Public Health Laboratory	Prystajecky Natalie et al
EPI_ISL_740814	Canada/BC-BCCDC-8550/2020	2020-11	North America	Canada	BCCDC Public Health Laboratory	BCCDC Public Health Laboratory	Prystajecky Natalie et al
EPI_ISL_975867	Canada/BC-BCCDC-8552/2020	2020-11-26	North America	Canada	BCCDC Public Health Laboratory	BCCDC Public Health Laboratory	Prystajecky Natalie et al
EPI_ISL_975940	Canada/BC-BCCDC-8553/2020	2020-11-29	North America	Canada	BCCDC Public Health Laboratory	BCCDC Public Health Laboratory	Prystajecky Natalie et al
EPI_ISL_975941	Canada/BC-BCCDC-8554/2020	2020-11-29	North America	Canada	BCCDC Public Health Laboratory	BCCDC Public Health Laboratory	Prystajecky Natalie et al
EPI_ISL_740815	Canada/BC-BCCDC-8555/2020	2020-11	North America	Canada	BCCDC Public Health Laboratory	BCCDC Public Health Laboratory	Prystajecky Natalie et al
EPI_ISL_975942	Canada/BC-BCCDC-8556/2020	2020-11-29	North America	Canada	BCCDC Public Health Laboratory	BCCDC Public Health Laboratory	Prystajecky Natalie et al
EPI_ISL_740816	Canada/BC-BCCDC-8557/2020	2020-11	North America	Canada	BCCDC Public Health Laboratory	BCCDC Public Health Laboratory	Prystajecky Natalie et al
EPI_ISL_740817	Canada/BC-BCCDC-8558/2020	2020-11	North America	Canada	BCCDC Public Health Laboratory	BCCDC Public Health Laboratory	Prystajecky Natalie et al
EPI_ISL_740818	Canada/BC-BCCDC-8559/2020	2020-11	North America	Canada	BCCDC Public Health Laboratory	BCCDC Public Health Laboratory	Prystajecky Natalie et al
EPI_ISL_740819	Canada/BC-BCCDC-8560/2020	2020-11	North America	Canada	BCCDC Public Health Laboratory	BCCDC Public Health Laboratory	Prystajecky Natalie et al
EPI_ISL_740820	Canada/BC-BCCDC-8561/2020	2020-11	North America	Canada	BCCDC Public Health Laboratory	BCCDC Public Health Laboratory	Prystajecky Natalie et al
EPI_ISL_740821	Canada/BC-BCCDC-8562/2020	2020-11	North America	Canada	BCCDC Public Health Laboratory	BCCDC Public Health Laboratory	Prystajecky Natalie et al
EPI_ISL_740822	Canada/BC-BCCDC-8563/2020	2020-11	North America	Canada	BCCDC Public Health Laboratory	BCCDC Public Health Laboratory	Prystajecky Natalie et al
EPI_ISL_740823	Canada/BC-BCCDC-8564/2020	2020-11	North America	Canada	BCCDC Public Health Laboratory	BCCDC Public Health Laboratory	Prystajecky Natalie et al
EPI_ISL_740824	Canada/BC-BCCDC-8565/2020	2020-11	North America	Canada	BCCDC Public Health Laboratory	BCCDC Public Health Laboratory	Prystajecky Natalie et al
EPI_ISL_740825	Canada/BC-BCCDC-8566/2020	2020-11	North America	Canada	BCCDC Public Health Laboratory	BCCDC Public Health Laboratory	Prystajecky Natalie et al
EPI_ISL_975943	Canada/BC-BCCDC-8567/2020	2020-11-29	North America	Canada	BCCDC Public Health Laboratory	BCCDC Public Health Laboratory	Prystajecky Natalie et al
EPI_ISL_975974	Canada/BC-BCCDC-8568/2020	2020-11-30	North America	Canada	BCCDC Public Health Laboratory	BCCDC Public Health Laboratory	Prystajecky Natalie et al
EPI_ISL_976014	Canada/BC-BCCDC-8569/2020	2020-12-01	North America	Canada	BCCDC Public Health Laboratory	BCCDC Public Health Laboratory	Prystajecky Natalie et al
EPI_ISL_976015	Canada/BC-BCCDC-8570/2020	2020-12-01	North America	Canada	BCCDC Public Health Laboratory	BCCDC Public Health Laboratory	Prystajecky Natalie et al
EPI_ISL_976016	Canada/BC-BCCDC-8571/2020	2020-12-01	North America	Canada	BCCDC Public Health Laboratory	BCCDC Public Health Laboratory	Prystajecky Natalie et al
EPI_ISL_976017	Canada/BC-BCCDC-8572/2020	2020-12-01	North America	Canada	BCCDC Public Health Laboratory	BCCDC Public Health Laboratory	Prystajecky Natalie et al
EPI_ISL_976018	Canada/BC-BCCDC-8573/2020	2020-12-01	North America	Canada	BCCDC Public Health Laboratory	BCCDC Public Health Laboratory	Prystajecky Natalie et al
EPI_ISL_976019	Canada/BC-BCCDC-8574/2020	2020-12-01	North America	Canada	BCCDC Public Health Laboratory	BCCDC Public Health Laboratory	Prystajecky Natalie et al
EPI_ISL_976036	Canada/BC-BCCDC-8575/2020	2020-12-02	North America	Canada	BCCDC Public Health Laboratory	BCCDC Public Health Laboratory	Prystajecky Natalie et al
EPI_ISL_740826	Canada/BC-BCCDC-8576/2020	2020-11	North America	Canada	BCCDC Public Health Laboratory	BCCDC Public Health Laboratory	Prystajecky Natalie et al
EPI_ISL_740827	Canada/BC-BCCDC-8577/2020	2020-11	North America	Canada	BCCDC Public Health Laboratory	BCCDC Public Health Laboratory	Prystajecky Natalie et al
EPI_ISL_740828	Canada/BC-BCCDC-8578/2020	2020-11	North America	Canada	BCCDC Public Health Laboratory	BCCDC Public Health Laboratory	Prystajecky Natalie et al
EPI_ISL_740829	Canada/BC-BCCDC-8579/2020	2020	North America	Canada	BCCDC Public Health Laboratory	BCCDC Public Health Laboratory	Prystajecky Natalie et al
EPI_ISL_976064	Canada/BC-BCCDC-8580/2020	2020-12-03	North America	Canada	BCCDC Public Health Laboratory	BCCDC Public Health Laboratory	Prystajecky Natalie et al
EPI_ISL_740830	Canada/BC-BCCDC-8581/2020	2020-11	North America	Canada	BCCDC Public Health Laboratory	BCCDC Public Health Laboratory	Prystajecky Natalie et al
EPI_ISL_976065	Canada/BC-BCCDC-8583/2020	2020-12-03	North America	Canada	BCCDC Public Health Laboratory	BCCDC Public Health Laboratory	Prystajecky Natalie et al
EPI_ISL_740831	Canada/BC-BCCDC-8584/2020	2020-11	North America	Canada	BCCDC Public Health Laboratory	BCCDC Public Health Laboratory	Prystajecky Natalie et al
EPI_ISL_740832	Canada/BC-BCCDC-8585/2020	2020-11	North America	Canada	BCCDC Public Health Laboratory	BCCDC Public Health Laboratory	Prystajecky Natalie et al
EPI_ISL_740833	Canada/BC-BCCDC-8586/2020	2020-11	North America	Canada	BCCDC Public Health Laboratory	BCCDC Public Health Laboratory	Prystajecky Natalie et al
EPI_ISL_740834	Canada/BC-BCCDC-8587/2020	2020-11	North America	Canada	BCCDC Public Health Laboratory	BCCDC Public Health Laboratory	Prystajecky Natalie et al
EPI_ISL_740835	Canada/BC-BCCDC-8588/2020	2020-11	North America	Canada	BCCDC Public Health Laboratory	BCCDC Public Health Laboratory	Prystajecky Natalie et al
EPI_ISL_740836	Canada/BC-BCCDC-8589/2020	2020-11	North America	Canada	BCCDC Public Health Laboratory	BCCDC Public Health Laboratory	Prystajecky Natalie et al
EPI_ISL_740837	Canada/BC-BCCDC-8590/2020	2020-11	North America	Canada	BCCDC Public Health Laboratory	BCCDC Public Health Laboratory	Prystajecky Natalie et al
EPI_ISL_740838	Canada/BC-BCCDC-8591/2020	2020-11	North America	Canada	BCCDC Public Health Laboratory	BCCDC Public Health Laboratory	Prystajecky Natalie et al
EPI_ISL_740840	Canada/BC-BCCDC-8593/2020	2020-11	North America	Canada	BCCDC Public Health Laboratory	BCCDC Public Health Laboratory	Prystajecky Natalie et al
EPI_ISL_976085	Canada/BC-BCCDC-8594/2020	2020-12-04	North America	Canada	BCCDC Public Health Laboratory	BCCDC Public Health Laboratory	Prystajecky Natalie et al
EPI_ISL_740841	Canada/BC-BCCDC-8595/2020	2020-11	North America	Canada	BCCDC Public Health Laboratory	BCCDC Public Health Laboratory	Prystajecky Natalie et al
EPI_ISL_976218	Canada/BC-BCCDC-8596/2020	2020-12-08	North America	Canada	BCCDC Public Health Laboratory	BCCDC Public Health Laboratory	Prystajecky Natalie et al
EPI_ISL_740842	Canada/BC-BCCDC-8597/2020	2020-11	North America	Canada	BCCDC Public Health Laboratory	BCCDC Public Health Laboratory	Prystajecky Natalie et al
EPI_ISL_740843	Canada/BC-BCCDC-8598/2020	2020-11	North America	Canada	BCCDC Public Health Laboratory	BCCDC Public Health Laboratory	Prystajecky Natalie et al
EPI_ISL_976129	Canada/BC-BCCDC-8599/2020	2020-12-05	North America	Canada	BCCDC Public Health Laboratory	BCCDC Public Health Laboratory	Prystajecky Natalie et al
EPI_ISL_740844	Canada/BC-BCCDC-8600/2020	2020-11	North America	Canada	BCCDC Public Health Laboratory	BCCDC Public Health Laboratory	Prystajecky Natalie et al
EPI_ISL_740845	Canada/BC-BCCDC-8601/2020	2020-11	North America	Canada	BCCDC Public Health Laboratory	BCCDC Public Health Laboratory	Prystajecky Natalie et al
EPI_ISL_740846	Canada/BC-BCCDC-8603/2020	2020-11	North America	Canada	BCCDC Public Health Laboratory	BCCDC Public Health Laboratory	Prystajecky Natalie et al
EPI_ISL_740847	Canada/BC-BCCDC-8604/2020	2020-11	North America	Canada	BCCDC Public Health Laboratory	BCCDC Public Health Laboratory	Prystajecky Natalie et al
EPI_ISL_974662	Canada/BC-BCCDC-8605/2020	2020-10-27	North America	Canada	BCCDC Public Health Laboratory	BCCDC Public Health Laboratory	Prystajecky Natalie et al
EPI_ISL_740849	Canada/BC-BCCDC-8607/2020	2020-11	North America	Canada	BCCDC Public Health Laboratory	BCCDC Public Health Laboratory	Prystajecky Natalie et al
EPI_ISL_740850	Canada/BC-BCCDC-8608/2020	2020-11	North America	Canada	BCCDC Public Health Laboratory	BCCDC Public Health Laboratory	Prystajecky Natalie et al
EPI_ISL_974663	Canada/BC-BCCDC-8609/2020	2020-10-27	North America	Canada	BCCDC Public Health Laboratory	BCCDC Public Health Laboratory	Prystajecky Natalie et al
EPI_ISL_974664	Canada/BC-BCCDC-8610/2020	2020-10-27	North America	Canada	BCCDC Public Health Laboratory	BCCDC Public Health Laboratory	Prystajecky Natalie et al
EPI_ISL_974711	Canada/BC-BCCDC-8611/2020	2020-10-28	North America	Canada	BCCDC Public Health Laboratory	BCCDC Public Health Laboratory	Prystajecky Natalie et al
EPI_ISL_740851	Canada/BC-BCCDC-8612/2020	2020-11	North America	Canada	BCCDC Public Health Laboratory	BCCDC Public Health Laboratory	Prystajecky Natalie et al
EPI_ISL_974712	Canada/BC-BCCDC-8614/2020	2020-10-28	North America	Canada	BCCDC Public Health Laboratory	BCCDC Public Health Laboratory	Prystajecky Natalie et al
EPI_ISL_740853	Canada/BC-BCCDC-8616/2020	2020-11	North America	Canada	BCCDC Public Health Laboratory	BCCDC Public Health Laboratory	Prystajecky Natalie et al
EPI_ISL_740855	Canada/BC-BCCDC-8619/2020	2020-11	North America	Canada	BCCDC Public Health Laboratory	BCCDC Public Health Laboratory	Prystajecky Natalie et al
EPI_ISL_975721	Canada/BC-BCCDC-8620/2020	2020-11-21	North America	Canada	BCCDC Public Health Laboratory	BCCDC Public Health Laboratory	Prystajecky Natalie et al
EPI_ISL_740856	Canada/BC-BCCDC-8621/2020	2020-11	North America	Canada	BCCDC Public Health Laboratory	BCCDC Public Health Laboratory	Prystajecky Natalie et al
EPI_ISL_975722	Canada/BC-BCCDC-8623/2020	2020-11-21	North America	Canada	BCCDC Public Health Laboratory	BCCDC Public Health Laboratory	Prystajecky Natalie et al
EPI_ISL_975723	Canada/BC-BCCDC-8624/2020	2020-11-21	North America	Canada	BCCDC Public Health Laboratory	BCCDC Public Health Laboratory	Prystajecky Natalie et al
EPI_ISL_740857	Canada/BC-BCCDC-8625/2020	2020-11	North America	Canada	BCCDC Public Health Laboratory	BCCDC Public Health Laboratory	Prystajecky Natalie et al
EPI_ISL_975724	Canada/BC-BCCDC-8626/2020	2020-11-21	North America	Canada	BCCDC Public Health Laboratory	BCCDC Public Health Laboratory	Prystajecky Natalie et al
EPI_ISL_740858	Canada/BC-BCCDC-8627/2020	2020-11	North America	Canada	BCCDC Public Health Laboratory	BCCDC Public Health Laboratory	Prystajecky Natalie et al
EPI_ISL_975725	Canada/BC-BCCDC-8629/2020	2020-11-21	North America	Canada	BCCDC Public Health Laboratory	BCCDC Public Health Laboratory	Prystajecky Natalie et al
EPI_ISL_975726	Canada/BC-BCCDC-8630/2020	2020-11-21	North America	Canada	BCCDC Public Health Laboratory	BCCDC Public Health Laboratory	Prystajecky Natalie et al
EPI_ISL_975727	Canada/BC-BCCDC-8631/2020	2020-11-21	North America	Canada	BCCDC Public Health Laboratory	BCCDC Public Health Laboratory	Prystajecky Natalie et al
EPI_ISL_975728	Canada/BC-BCCDC-8632/2020	2020-11-21	North America	Canada	BCCDC Public Health Laboratory	BCCDC Public Health Laboratory	Prystajecky Natalie et al
EPI_ISL_740859	Canada/BC-BCCDC-8633/2020	2020-11	North America	Canada	BCCDC Public Health Laboratory	BCCDC Public Health Laboratory	Prystajecky Natalie et al
EPI_ISL_740860	Canada/BC-BCCDC-8635/2020	2020-11	North America	Canada	BCCDC Public Health Laboratory	BCCDC Public Health Laboratory	Prystajecky Natalie et al
EPI_ISL_740861	Canada/BC-BCCDC-8636/2020	2020-11	North America	Canada	BCCDC Public Health Laboratory	BCCDC Public Health Laboratory	Prystajecky Natalie et al
EPI_ISL_740862	Canada/BC-BCCDC-8637/2020	2020-11	North America	Canada	BCCDC Public Health Laboratory	BCCDC Public Health Laboratory	Prystajecky Natalie et al
EPI_ISL_975729	Canada/BC-BCCDC-8638/2020	2020-11-21	North America	Canada	BCCDC Public Health Laboratory	BCCDC Public Health Laboratory	Prystajecky Natalie et al
EPI_ISL_975732	Canada/BC-BCCDC-8641/2020	2020-11-21	North America	Canada	BCCDC Public Health Laboratory	BCCDC Public Health Laboratory	Prystajecky Natalie et al
EPI_ISL_975733	Canada/BC-BCCDC-8642/2020	2020-11-21	North America	Canada	BCCDC Public Health Laboratory	BCCDC Public Health Laboratory	Prystajecky Natalie et al
EPI_ISL_975734	Canada/BC-BCCDC-8643/2020	2020-11-21	North America	Canada	BCCDC Public Health Laboratory	BCCDC Public Health Laboratory	Prystajecky Natalie et al
EPI_ISL_975809	Canada/BC-BCCDC-8645/2020	2020-11-24	North America	Canada	BCCDC Public Health Laboratory	BCCDC Public Health Laboratory	Prystajecky Natalie et al
EPI_ISL_975810	Canada/BC-BCCDC-8646/2020	2020-11-24	North America	Canada	BCCDC Public Health Laboratory	BCCDC Public Health Laboratory	Prystajecky Natalie et al
EPI_ISL_975905	Canada/BC-BCCDC-8647/2020	2020-11-27	North America	Canada	BCCDC Public Health Laboratory	BCCDC Public Health Laboratory	Prystajecky Natalie et al
EPI_ISL_975907	Canada/BC-BCCDC-8649/2020	2020-11-27	North America	Canada	BCCDC Public Health Laboratory	BCCDC Public Health Laboratory	Prystajecky Natalie et al
EPI_ISL_975908	Canada/BC-BCCDC-8650/2020	2020-11-27	North America	Canada	BCCDC Public Health Laboratory	BCCDC Public Health Laboratory	Prystajecky Natalie et al
EPI_ISL_975926	Canada/BC-BCCDC-8651/2020	2020-11-28	North America	Canada	BCCDC Public Health Laboratory	BCCDC Public Health Laboratory	Prystajecky Natalie et al
EPI_ISL_975927	Canada/BC-BCCDC-8653/2020	2020-11-28	North America	Canada	BCCDC Public Health Laboratory	BCCDC Public Health Laboratory	Prystajecky Natalie et al
EPI_ISL_975928	Canada/BC-BCCDC-8654/2020	2020-11-28	North America	Canada	BCCDC Public Health Laboratory	BCCDC Public Health Laboratory	Prystajecky Natalie et al
EPI_ISL_975944	Canada/BC-BCCDC-8655/2020	2020-11-29	North America	Canada	BCCDC Public Health Laboratory	BCCDC Public Health Laboratory	Prystajecky Natalie et al
EPI_ISL_975945	Canada/BC-BCCDC-8658/2020	2020-11-29	North America	Canada	BCCDC Public Health Laboratory	BCCDC Public Health Laboratory	Prystajecky Natalie et al
EPI_ISL_975946	Canada/BC-BCCDC-8659/2020	2020-11-29	North America	Canada	BCCDC Public Health Laboratory	BCCDC Public Health Laboratory	Prystajecky Natalie et al
EPI_ISL_975947	Canada/BC-BCCDC-8660/2020	2020-11-29	North America	Canada	BCCDC Public Health Laboratory	BCCDC Public Health Laboratory	Prystajecky Natalie et al
EPI_ISL_975948	Canada/BC-BCCDC-8661/2020	2020-11-29	North America	Canada	BCCDC Public Health Laboratory	BCCDC Public Health Laboratory	Prystajecky Natalie et al
EPI_ISL_975949	Canada/BC-BCCDC-8662/2020	2020-11-29	North America	Canada	BCCDC Public Health Laboratory	BCCDC Public Health Laboratory	Prystajecky Natalie et al
EPI_ISL_975950	Canada/BC-BCCDC-8663/2020	2020-11-29	North America	Canada	BCCDC Public Health Laboratory	BCCDC Public Health Laboratory	Prystajecky Natalie et al
EPI_ISL_975951	Canada/BC-BCCDC-8664/2020	2020-11-29	North America	Canada	BCCDC Public Health Laboratory	BCCDC Public Health Laboratory	Prystajecky Natalie et al
EPI_ISL_975976	Canada/BC-BCCDC-8667/2020	2020-11-30	North America	Canada	BCCDC Public Health Laboratory	BCCDC Public Health Laboratory	Prystajecky Natalie et al
EPI_ISL_975977	Canada/BC-BCCDC-8668/2020	2020-11-30	North America	Canada	BCCDC Public Health Laboratory	BCCDC Public Health Laboratory	Prystajecky Natalie et al
EPI_ISL_976021	Canada/BC-BCCDC-8671/2020	2020-12-01	North America	Canada	BCCDC Public Health Laboratory	BCCDC Public Health Laboratory	Prystajecky Natalie et al
EPI_ISL_976301	Canada/BC-BCCDC-8673/2020	2020-12-10	North America	Canada	BCCDC Public Health Laboratory	BCCDC Public Health Laboratory	Prystajecky Natalie et al
EPI_ISL_976302	Canada/BC-BCCDC-8674/2020	2020-12-10	North America	Canada	BCCDC Public Health Laboratory	BCCDC Public Health Laboratory	Prystajecky Natalie et al
EPI_ISL_976262	Canada/BC-BCCDC-8676/2020	2020-12-09	North America	Canada	BCCDC Public Health Laboratory	BCCDC Public Health Laboratory	Prystajecky Natalie et al
EPI_ISL_976263	Canada/BC-BCCDC-8677/2020	2020-12-09	North America	Canada	BCCDC Public Health Laboratory	BCCDC Public Health Laboratory	Prystajecky Natalie et al
EPI_ISL_976265	Canada/BC-BCCDC-8679/2020	2020-12-09	North America	Canada	BCCDC Public Health Laboratory	BCCDC Public Health Laboratory	Prystajecky Natalie et al
EPI_ISL_976266	Canada/BC-BCCDC-8680/2020	2020-12-09	North America	Canada	BCCDC Public Health Laboratory	BCCDC Public Health Laboratory	Prystajecky Natalie et al
EPI_ISL_976267	Canada/BC-BCCDC-8682/2020	2020-12-09	North America	Canada	BCCDC Public Health Laboratory	BCCDC Public Health Laboratory	Prystajecky Natalie et al
EPI_ISL_976268	Canada/BC-BCCDC-8683/2020	2020-12-09	North America	Canada	BCCDC Public Health Laboratory	BCCDC Public Health Laboratory	Prystajecky Natalie et al
EPI_ISL_976269	Canada/BC-BCCDC-8685/2020	2020-12-09	North America	Canada	BCCDC Public Health Laboratory	BCCDC Public Health Laboratory	Prystajecky Natalie et al
EPI_ISL_976270	Canada/BC-BCCDC-8686/2020	2020-12-09	North America	Canada	BCCDC Public Health Laboratory	BCCDC Public Health Laboratory	Prystajecky Natalie et al
EPI_ISL_2721366	Canada/BC-BCCDC-86869/2021	2021-05-11	North America	Canada	BCCDC Public Health Laboratory	BCCDC Public Health Laboratory	Prystajecky Natalie et al
EPI_ISL_976271	Canada/BC-BCCDC-8687/2020	2020-12-09	North America	Canada	BCCDC Public Health Laboratory	BCCDC Public Health Laboratory	Prystajecky Natalie et al
EPI_ISL_2721367	Canada/BC-BCCDC-86870/2021	2021-05-05	North America	Canada	BCCDC Public Health Laboratory	BCCDC Public Health Laboratory	Prystajecky Natalie et al
EPI_ISL_2721368	Canada/BC-BCCDC-86871/2021	2021-05-07	North America	Canada	BCCDC Public Health Laboratory	BCCDC Public Health Laboratory	Prystajecky Natalie et al
EPI_ISL_2721370	Canada/BC-BCCDC-86874/2021	2021-05-09	North America	Canada	BCCDC Public Health Laboratory	BCCDC Public Health Laboratory	Prystajecky Natalie et al
EPI_ISL_2721371	Canada/BC-BCCDC-86875/2021	2021-05-01	North America	Canada	BCCDC Public Health Laboratory	BCCDC Public Health Laboratory	Prystajecky Natalie et al
EPI_ISL_2721373	Canada/BC-BCCDC-86878/2021	2021-05-09	North America	Canada	BCCDC Public Health Laboratory	BCCDC Public Health Laboratory	Prystajecky Natalie et al
EPI_ISL_2721374	Canada/BC-BCCDC-86879/2021	2021-05-11	North America	Canada	BCCDC Public Health Laboratory	BCCDC Public Health Laboratory	Prystajecky Natalie et al
EPI_ISL_2656539	Canada/BC-BCCDC-86880/2021	2021-05-06	North America	Canada	BCCDC Public Health Laboratory	BCCDC Public Health Laboratory	Prystajecky Natalie et al
EPI_ISL_2721375	Canada/BC-BCCDC-86881/2021	2021-05-06	North America	Canada	BCCDC Public Health Laboratory	BCCDC Public Health Laboratory	Prystajecky Natalie et al
EPI_ISL_2721377	Canada/BC-BCCDC-86882/2021	2021-05-09	North America	Canada	BCCDC Public Health Laboratory	BCCDC Public Health Laboratory	Prystajecky Natalie et al
EPI_ISL_2721378	Canada/BC-BCCDC-86883/2021	2021-05-11	North America	Canada	BCCDC Public Health Laboratory	BCCDC Public Health Laboratory	Prystajecky Natalie et al
EPI_ISL_3483450	Canada/BC-BCCDC-86887/2021	2021-05-08	North America	Canada	British Columbia Centre For Disease Control	BCCDC Public Health Laboratory	Prystajecky Natalie et al
EPI_ISL_2721380	Canada/BC-BCCDC-86888/2021	2021-05-12	North America	Canada	BCCDC Public Health Laboratory	BCCDC Public Health Laboratory	Prystajecky Natalie et al
EPI_ISL_2656540	Canada/BC-BCCDC-86889/2021	2021-05-05	North America	Canada	BCCDC Public Health Laboratory	BCCDC Public Health Laboratory	Prystajecky Natalie et al
EPI_ISL_976272	Canada/BC-BCCDC-8689/2020	2020-12-09	North America	Canada	BCCDC Public Health Laboratory	BCCDC Public Health Laboratory	Prystajecky Natalie et al
EPI_ISL_3483597	Canada/BC-BCCDC-86891/2021	2021-05-09	North America	Canada	British Columbia Centre For Disease Control	BCCDC Public Health Laboratory	Prystajecky Natalie et al
EPI_ISL_2721381	Canada/BC-BCCDC-86892/2021	2021-05-09	North America	Canada	BCCDC Public Health Laboratory	BCCDC Public Health Laboratory	Prystajecky Natalie et al
EPI_ISL_2721382	Canada/BC-BCCDC-86893/2021	2021-05-10	North America	Canada	BCCDC Public Health Laboratory	BCCDC Public Health Laboratory	Prystajecky Natalie et al
EPI_ISL_2721383	Canada/BC-BCCDC-86894/2021	2021-05-11	North America	Canada	BCCDC Public Health Laboratory	BCCDC Public Health Laboratory	Prystajecky Natalie et al
EPI_ISL_2656542	Canada/BC-BCCDC-86896/2021	2021-05-05	North America	Canada	BCCDC Public Health Laboratory	BCCDC Public Health Laboratory	Prystajecky Natalie et al
EPI_ISL_2721385	Canada/BC-BCCDC-86897/2021	2021-05-07	North America	Canada	BCCDC Public Health Laboratory	BCCDC Public Health Laboratory	Prystajecky Natalie et al
EPI_ISL_976273	Canada/BC-BCCDC-8690/2020	2020-12-09	North America	Canada	BCCDC Public Health Laboratory	BCCDC Public Health Laboratory	Prystajecky Natalie et al
EPI_ISL_3483606	Canada/BC-BCCDC-86906/2021	2021-05-09	North America	Canada	British Columbia Centre For Disease Control	BCCDC Public Health Laboratory	Prystajecky Natalie et al
EPI_ISL_2721386	Canada/BC-BCCDC-86907/2021	2021-05-03	North America	Canada	BCCDC Public Health Laboratory	BCCDC Public Health Laboratory	Prystajecky Natalie et al
EPI_ISL_2721387	Canada/BC-BCCDC-86908/2021	2021-05-08	North America	Canada	BCCDC Public Health Laboratory	BCCDC Public Health Laboratory	Prystajecky Natalie et al
EPI_ISL_2721388	Canada/BC-BCCDC-86909/2021	2021-05-12	North America	Canada	BCCDC Public Health Laboratory	BCCDC Public Health Laboratory	Prystajecky Natalie et al
EPI_ISL_976274	Canada/BC-BCCDC-8691/2020	2020-12-09	North America	Canada	BCCDC Public Health Laboratory	BCCDC Public Health Laboratory	Prystajecky Natalie et al
EPI_ISL_2656547	Canada/BC-BCCDC-86917/2021	2021-05-05	North America	Canada	BCCDC Public Health Laboratory	BCCDC Public Health Laboratory	Prystajecky Natalie et al
EPI_ISL_3483792	Canada/BC-BCCDC-86921/2021	2021-05-09	North America	Canada	British Columbia Centre For Disease Control	BCCDC Public Health Laboratory	Prystajecky Natalie et al
EPI_ISL_2721392	Canada/BC-BCCDC-86923/2021	2021-05-10	North America	Canada	BCCDC Public Health Laboratory	BCCDC Public Health Laboratory	Prystajecky Natalie et al
EPI_ISL_2656548	Canada/BC-BCCDC-86924/2021	2021-05-05	North America	Canada	BCCDC Public Health Laboratory	BCCDC Public Health Laboratory	Prystajecky Natalie et al
EPI_ISL_2721394	Canada/BC-BCCDC-86926/2021	2021-05-11	North America	Canada	BCCDC Public Health Laboratory	BCCDC Public Health Laboratory	Prystajecky Natalie et al
EPI_ISL_2721395	Canada/BC-BCCDC-86927/2021	2021-05-06	North America	Canada	BCCDC Public Health Laboratory	BCCDC Public Health Laboratory	Prystajecky Natalie et al
EPI_ISL_2656549	Canada/BC-BCCDC-86930/2021	2021-05-06	North America	Canada	BCCDC Public Health Laboratory	BCCDC Public Health Laboratory	Prystajecky Natalie et al
EPI_ISL_2721397	Canada/BC-BCCDC-86932/2021	2021-05-11	North America	Canada	BCCDC Public Health Laboratory	BCCDC Public Health Laboratory	Prystajecky Natalie et al
EPI_ISL_2656551	Canada/BC-BCCDC-86934/2021	2021-05-05	North America	Canada	BCCDC Public Health Laboratory	BCCDC Public Health Laboratory	Prystajecky Natalie et al
EPI_ISL_2721398	Canada/BC-BCCDC-86936/2021	2021-05-10	North America	Canada	BCCDC Public Health Laboratory	BCCDC Public Health Laboratory	Prystajecky Natalie et al
EPI_ISL_2721399	Canada/BC-BCCDC-86938/2021	2021-04-29	North America	Canada	BCCDC Public Health Laboratory	BCCDC Public Health Laboratory	Prystajecky Natalie et al
EPI_ISL_2721400	Canada/BC-BCCDC-86939/2021	2021-05-10	North America	Canada	BCCDC Public Health Laboratory	BCCDC Public Health Laboratory	Prystajecky Natalie et al
EPI_ISL_975294	Canada/BC-BCCDC-8694/2020	2020-11-11	North America	Canada	BCCDC Public Health Laboratory	BCCDC Public Health Laboratory	Prystajecky Natalie et al
EPI_ISL_2721401	Canada/BC-BCCDC-86940/2021	2021-05-11	North America	Canada	BCCDC Public Health Laboratory	BCCDC Public Health Laboratory	Prystajecky Natalie et al
EPI_ISL_2721404	Canada/BC-BCCDC-86943/2021	2021-05-03	North America	Canada	BCCDC Public Health Laboratory	BCCDC Public Health Laboratory	Prystajecky Natalie et al
EPI_ISL_2721405	Canada/BC-BCCDC-86944/2021	2021-05-04	North America	Canada	BCCDC Public Health Laboratory	BCCDC Public Health Laboratory	Prystajecky Natalie et al
EPI_ISL_2656552	Canada/BC-BCCDC-86945/2021	2021-05-04	North America	Canada	BCCDC Public Health Laboratory	BCCDC Public Health Laboratory	Prystajecky Natalie et al
EPI_ISL_2656553	Canada/BC-BCCDC-86947/2021	2021-05-06	North America	Canada	BCCDC Public Health Laboratory	BCCDC Public Health Laboratory	Prystajecky Natalie et al
EPI_ISL_3483433	Canada/BC-BCCDC-86948/2021	2021-05-08	North America	Canada	British Columbia Centre For Disease Control	BCCDC Public Health Laboratory	Prystajecky Natalie et al
EPI_ISL_975295	Canada/BC-BCCDC-8695/2020	2020-11-11	North America	Canada	BCCDC Public Health Laboratory	BCCDC Public Health Laboratory	Prystajecky Natalie et al
EPI_ISL_2656554	Canada/BC-BCCDC-86952/2021	2021-05-05	North America	Canada	BCCDC Public Health Laboratory	BCCDC Public Health Laboratory	Prystajecky Natalie et al
EPI_ISL_2721408	Canada/BC-BCCDC-86960/2021	2021-05-11	North America	Canada	BCCDC Public Health Laboratory	BCCDC Public Health Laboratory	Prystajecky Natalie et al
EPI_ISL_2721409	Canada/BC-BCCDC-86961/2021	2021-05-04	North America	Canada	BCCDC Public Health Laboratory	BCCDC Public Health Laboratory	Prystajecky Natalie et al
EPI_ISL_3483742	Canada/BC-BCCDC-86963/2021	2021-05-09	North America	Canada	British Columbia Centre For Disease Control	BCCDC Public Health Laboratory	Prystajecky Natalie et al
EPI_ISL_2721410	Canada/BC-BCCDC-86964/2021	2021-04-29	North America	Canada	BCCDC Public Health Laboratory	BCCDC Public Health Laboratory	Prystajecky Natalie et al
EPI_ISL_2721411	Canada/BC-BCCDC-86966/2021	2021-05-04	North America	Canada	BCCDC Public Health Laboratory	BCCDC Public Health Laboratory	Prystajecky Natalie et al
EPI_ISL_2721412	Canada/BC-BCCDC-86967/2021	2021-05-04	North America	Canada	BCCDC Public Health Laboratory	BCCDC Public Health Laboratory	Prystajecky Natalie et al
EPI_ISL_2721413	Canada/BC-BCCDC-86968/2021	2021-05-05	North America	Canada	BCCDC Public Health Laboratory	BCCDC Public Health Laboratory	Prystajecky Natalie et al
EPI_ISL_2721414	Canada/BC-BCCDC-86969/2021	2021-05-06	North America	Canada	BCCDC Public Health Laboratory	BCCDC Public Health Laboratory	Prystajecky Natalie et al
EPI_ISL_975612	Canada/BC-BCCDC-8697/2020	2020-11-18	North America	Canada	BCCDC Public Health Laboratory	BCCDC Public Health Laboratory	Prystajecky Natalie et al
EPI_ISL_3483605	Canada/BC-BCCDC-86971/2021	2021-05-09	North America	Canada	British Columbia Centre For Disease Control	BCCDC Public Health Laboratory	Prystajecky Natalie et al
EPI_ISL_2721416	Canada/BC-BCCDC-86974/2021	2021-05-11	North America	Canada	BCCDC Public Health Laboratory	BCCDC Public Health Laboratory	Prystajecky Natalie et al
EPI_ISL_2721417	Canada/BC-BCCDC-86975/2021	2021-05-04	North America	Canada	BCCDC Public Health Laboratory	BCCDC Public Health Laboratory	Prystajecky Natalie et al
EPI_ISL_2721418	Canada/BC-BCCDC-86977/2021	2021-05-10	North America	Canada	BCCDC Public Health Laboratory	BCCDC Public Health Laboratory	Prystajecky Natalie et al
EPI_ISL_2721419	Canada/BC-BCCDC-86978/2021	2021-05-11	North America	Canada	BCCDC Public Health Laboratory	BCCDC Public Health Laboratory	Prystajecky Natalie et al
EPI_ISL_2721420	Canada/BC-BCCDC-86979/2021	2021-05-02	North America	Canada	BCCDC Public Health Laboratory	BCCDC Public Health Laboratory	Prystajecky Natalie et al
EPI_ISL_975613	Canada/BC-BCCDC-8698/2020	2020-11-18	North America	Canada	BCCDC Public Health Laboratory	BCCDC Public Health Laboratory	Prystajecky Natalie et al
EPI_ISL_2721421	Canada/BC-BCCDC-86983/2021	2021-05-12	North America	Canada	BCCDC Public Health Laboratory	BCCDC Public Health Laboratory	Prystajecky Natalie et al
EPI_ISL_2721422	Canada/BC-BCCDC-86984/2021	2021-04-28	North America	Canada	BCCDC Public Health Laboratory	BCCDC Public Health Laboratory	Prystajecky Natalie et al
EPI_ISL_3483461	Canada/BC-BCCDC-86986/2021	2021-05-08	North America	Canada	British Columbia Centre For Disease Control	BCCDC Public Health Laboratory	Prystajecky Natalie et al
EPI_ISL_3483744	Canada/BC-BCCDC-86988/2021	2021-05-09	North America	Canada	British Columbia Centre For Disease Control	BCCDC Public Health Laboratory	Prystajecky Natalie et al
EPI_ISL_2721423	Canada/BC-BCCDC-86989/2021	2021-05-12	North America	Canada	BCCDC Public Health Laboratory	BCCDC Public Health Laboratory	Prystajecky Natalie et al
EPI_ISL_2721424	Canada/BC-BCCDC-86990/2021	2021-05-12	North America	Canada	BCCDC Public Health Laboratory	BCCDC Public Health Laboratory	Prystajecky Natalie et al
EPI_ISL_2721425	Canada/BC-BCCDC-86991/2021	2021-05-10	North America	Canada	BCCDC Public Health Laboratory	BCCDC Public Health Laboratory	Prystajecky Natalie et al
EPI_ISL_2721426	Canada/BC-BCCDC-86993/2021	2021-04-29	North America	Canada	BCCDC Public Health Laboratory	BCCDC Public Health Laboratory	Prystajecky Natalie et al
EPI_ISL_3483429	Canada/BC-BCCDC-86995/2021	2021-05-08	North America	Canada	British Columbia Centre For Disease Control	BCCDC Public Health Laboratory	Prystajecky Natalie et al
EPI_ISL_2721427	Canada/BC-BCCDC-86998/2021	2021-05-11	North America	Canada	BCCDC Public Health Laboratory	BCCDC Public Health Laboratory	Prystajecky Natalie et al
EPI_ISL_2721428	Canada/BC-BCCDC-86999/2021	2021-05-01	North America	Canada	BCCDC Public Health Laboratory	BCCDC Public Health Laboratory	Prystajecky Natalie et al
EPI_ISL_3483657	Canada/BC-BCCDC-87001/2021	2021-05-09	North America	Canada	British Columbia Centre For Disease Control	BCCDC Public Health Laboratory	Prystajecky Natalie et al
EPI_ISL_3483758	Canada/BC-BCCDC-87002/2021	2021-05-09	North America	Canada	British Columbia Centre For Disease Control	BCCDC Public Health Laboratory	Prystajecky Natalie et al
EPI_ISL_3483775	Canada/BC-BCCDC-87003/2021	2021-05-09	North America	Canada	British Columbia Centre For Disease Control	BCCDC Public Health Laboratory	Prystajecky Natalie et al
EPI_ISL_2721429	Canada/BC-BCCDC-87004/2021	2021-05-12	North America	Canada	BCCDC Public Health Laboratory	BCCDC Public Health Laboratory	Prystajecky Natalie et al
EPI_ISL_2721430	Canada/BC-BCCDC-87005/2021	2021-05-11	North America	Canada	BCCDC Public Health Laboratory	BCCDC Public Health Laboratory	Prystajecky Natalie et al
EPI_ISL_2721431	Canada/BC-BCCDC-87006/2021	2021-05-03	North America	Canada	BCCDC Public Health Laboratory	BCCDC Public Health Laboratory	Prystajecky Natalie et al
EPI_ISL_2656561	Canada/BC-BCCDC-87007/2021	2021-05-05	North America	Canada	BCCDC Public Health Laboratory	BCCDC Public Health Laboratory	Prystajecky Natalie et al
EPI_ISL_3483430	Canada/BC-BCCDC-87009/2021	2021-05-08	North America	Canada	British Columbia Centre For Disease Control	BCCDC Public Health Laboratory	Prystajecky Natalie et al
EPI_ISL_975760	Canada/BC-BCCDC-8701/2020	2020-11-22	North America	Canada	BCCDC Public Health Laboratory	BCCDC Public Health Laboratory	Prystajecky Natalie et al
EPI_ISL_3483434	Canada/BC-BCCDC-87012/2021	2021-05-08	North America	Canada	British Columbia Centre For Disease Control	BCCDC Public Health Laboratory	Prystajecky Natalie et al
EPI_ISL_2721432	Canada/BC-BCCDC-87013/2021	2021-05-09	North America	Canada	BCCDC Public Health Laboratory	BCCDC Public Health Laboratory	Prystajecky Natalie et al
EPI_ISL_2721434	Canada/BC-BCCDC-87015/2021	2021-05-02	North America	Canada	BCCDC Public Health Laboratory	BCCDC Public Health Laboratory	Prystajecky Natalie et al
EPI_ISL_2721438	Canada/BC-BCCDC-87021/2021	2021-05-04	North America	Canada	BCCDC Public Health Laboratory	BCCDC Public Health Laboratory	Prystajecky Natalie et al
EPI_ISL_2721440	Canada/BC-BCCDC-87024/2021	2021-05-06	North America	Canada	BCCDC Public Health Laboratory	BCCDC Public Health Laboratory	Prystajecky Natalie et al
EPI_ISL_2721441	Canada/BC-BCCDC-87025/2021	2021-05-10	North America	Canada	BCCDC Public Health Laboratory	BCCDC Public Health Laboratory	Prystajecky Natalie et al
EPI_ISL_2721442	Canada/BC-BCCDC-87026/2021	2021-05-12	North America	Canada	BCCDC Public Health Laboratory	BCCDC Public Health Laboratory	Prystajecky Natalie et al
EPI_ISL_975868	Canada/BC-BCCDC-8703/2020	2020-11-26	North America	Canada	BCCDC Public Health Laboratory	BCCDC Public Health Laboratory	Prystajecky Natalie et al
EPI_ISL_2721445	Canada/BC-BCCDC-87030/2021	2021-05-05	North America	Canada	BCCDC Public Health Laboratory	BCCDC Public Health Laboratory	Prystajecky Natalie et al
EPI_ISL_3483608	Canada/BC-BCCDC-87034/2021	2021-05-09	North America	Canada	British Columbia Centre For Disease Control	BCCDC Public Health Laboratory	Prystajecky Natalie et al
EPI_ISL_2721447	Canada/BC-BCCDC-87036/2021	2021-05-12	North America	Canada	BCCDC Public Health Laboratory	BCCDC Public Health Laboratory	Prystajecky Natalie et al
EPI_ISL_2721448	Canada/BC-BCCDC-87037/2021	2021-05-11	North America	Canada	BCCDC Public Health Laboratory	BCCDC Public Health Laboratory	Prystajecky Natalie et al
EPI_ISL_2656565	Canada/BC-BCCDC-87040/2021	2021-05-05	North America	Canada	BCCDC Public Health Laboratory	BCCDC Public Health Laboratory	Prystajecky Natalie et al
EPI_ISL_3483804	Canada/BC-BCCDC-87042/2021	2021-05-09	North America	Canada	British Columbia Centre For Disease Control	BCCDC Public Health Laboratory	Prystajecky Natalie et al
EPI_ISL_3483609	Canada/BC-BCCDC-87047/2021	2021-05-09	North America	Canada	British Columbia Centre For Disease Control	BCCDC Public Health Laboratory	Prystajecky Natalie et al
EPI_ISL_3483630	Canada/BC-BCCDC-87048/2021	2021-05-09	North America	Canada	British Columbia Centre For Disease Control	BCCDC Public Health Laboratory	Prystajecky Natalie et al
EPI_ISL_2721450	Canada/BC-BCCDC-87049/2021	2021-05-12	North America	Canada	BCCDC Public Health Laboratory	BCCDC Public Health Laboratory	Prystajecky Natalie et al
EPI_ISL_2721452	Canada/BC-BCCDC-87051/2021	2021-05-12	North America	Canada	BCCDC Public Health Laboratory	BCCDC Public Health Laboratory	Prystajecky Natalie et al
EPI_ISL_2721453	Canada/BC-BCCDC-87052/2021	2021-04-27	North America	Canada	BCCDC Public Health Laboratory	BCCDC Public Health Laboratory	Prystajecky Natalie et al
EPI_ISL_2656568	Canada/BC-BCCDC-87053/2021	2021-05-06	North America	Canada	BCCDC Public Health Laboratory	BCCDC Public Health Laboratory	Prystajecky Natalie et al
EPI_ISL_2721455	Canada/BC-BCCDC-87055/2021	2021-05-07	North America	Canada	BCCDC Public Health Laboratory	BCCDC Public Health Laboratory	Prystajecky Natalie et al
EPI_ISL_2721456	Canada/BC-BCCDC-87056/2021	2021-05-08	North America	Canada	BCCDC Public Health Laboratory	BCCDC Public Health Laboratory	Prystajecky Natalie et al
EPI_ISL_3483416	Canada/BC-BCCDC-87062/2021	2021-05-08	North America	Canada	British Columbia Centre For Disease Control	BCCDC Public Health Laboratory	Prystajecky Natalie et al
EPI_ISL_3483427	Canada/BC-BCCDC-87063/2021	2021-05-08	North America	Canada	British Columbia Centre For Disease Control	BCCDC Public Health Laboratory	Prystajecky Natalie et al
EPI_ISL_3483462	Canada/BC-BCCDC-87064/2021	2021-05-08	North America	Canada	British Columbia Centre For Disease Control	BCCDC Public Health Laboratory	Prystajecky Natalie et al
EPI_ISL_2721458	Canada/BC-BCCDC-87065/2021	2021-05-09	North America	Canada	BCCDC Public Health Laboratory	BCCDC Public Health Laboratory	Prystajecky Natalie et al
EPI_ISL_2721459	Canada/BC-BCCDC-87066/2021	2021-05-10	North America	Canada	BCCDC Public Health Laboratory	BCCDC Public Health Laboratory	Prystajecky Natalie et al
EPI_ISL_2721460	Canada/BC-BCCDC-87067/2021	2021-05-11	North America	Canada	BCCDC Public Health Laboratory	BCCDC Public Health Laboratory	Prystajecky Natalie et al
EPI_ISL_2721461	Canada/BC-BCCDC-87068/2021	2021-05-11	North America	Canada	BCCDC Public Health Laboratory	BCCDC Public Health Laboratory	Prystajecky Natalie et al
EPI_ISL_2656570	Canada/BC-BCCDC-87069/2021	2021-05-05	North America	Canada	BCCDC Public Health Laboratory	BCCDC Public Health Laboratory	Prystajecky Natalie et al
EPI_ISL_975910	Canada/BC-BCCDC-8707/2020	2020-11-27	North America	Canada	BCCDC Public Health Laboratory	BCCDC Public Health Laboratory	Prystajecky Natalie et al
EPI_ISL_2656571	Canada/BC-BCCDC-87071/2021	2021-05-05	North America	Canada	BCCDC Public Health Laboratory	BCCDC Public Health Laboratory	Prystajecky Natalie et al
EPI_ISL_2656572	Canada/BC-BCCDC-87072/2021	2021-05-05	North America	Canada	BCCDC Public Health Laboratory	BCCDC Public Health Laboratory	Prystajecky Natalie et al
EPI_ISL_2721462	Canada/BC-BCCDC-87073/2021	2021-05-11	North America	Canada	BCCDC Public Health Laboratory	BCCDC Public Health Laboratory	Prystajecky Natalie et al
EPI_ISL_2721463	Canada/BC-BCCDC-87074/2021	2021-05-11	North America	Canada	BCCDC Public Health Laboratory	BCCDC Public Health Laboratory	Prystajecky Natalie et al
EPI_ISL_2656573	Canada/BC-BCCDC-87075/2021	2021-05-05	North America	Canada	BCCDC Public Health Laboratory	BCCDC Public Health Laboratory	Prystajecky Natalie et al
EPI_ISL_3483431	Canada/BC-BCCDC-87079/2021	2021-05-08	North America	Canada	British Columbia Centre For Disease Control	BCCDC Public Health Laboratory	Prystajecky Natalie et al
EPI_ISL_975911	Canada/BC-BCCDC-8708/2020	2020-11-27	North America	Canada	BCCDC Public Health Laboratory	BCCDC Public Health Laboratory	Prystajecky Natalie et al
EPI_ISL_3483717	Canada/BC-BCCDC-87080/2021	2021-05-09	North America	Canada	British Columbia Centre For Disease Control	BCCDC Public Health Laboratory	Prystajecky Natalie et al
EPI_ISL_2721464	Canada/BC-BCCDC-87081/2021	2021-05-12	North America	Canada	BCCDC Public Health Laboratory	BCCDC Public Health Laboratory	Prystajecky Natalie et al
EPI_ISL_2721465	Canada/BC-BCCDC-87082/2021	2021-05-11	North America	Canada	BCCDC Public Health Laboratory	BCCDC Public Health Laboratory	Prystajecky Natalie et al
EPI_ISL_2721466	Canada/BC-BCCDC-87083/2021	2021-05-11	North America	Canada	BCCDC Public Health Laboratory	BCCDC Public Health Laboratory	Prystajecky Natalie et al
EPI_ISL_2656576	Canada/BC-BCCDC-87084/2021	2021-05-05	North America	Canada	BCCDC Public Health Laboratory	BCCDC Public Health Laboratory	Prystajecky Natalie et al
EPI_ISL_2656577	Canada/BC-BCCDC-87085/2021	2021-05-05	North America	Canada	BCCDC Public Health Laboratory	BCCDC Public Health Laboratory	Prystajecky Natalie et al
EPI_ISL_3483740	Canada/BC-BCCDC-87088/2021	2021-05-09	North America	Canada	British Columbia Centre For Disease Control	BCCDC Public Health Laboratory	Prystajecky Natalie et al
EPI_ISL_2721467	Canada/BC-BCCDC-87090/2021	2021-05-09	North America	Canada	BCCDC Public Health Laboratory	BCCDC Public Health Laboratory	Prystajecky Natalie et al
EPI_ISL_2656578	Canada/BC-BCCDC-87093/2021	2021-05-05	North America	Canada	BCCDC Public Health Laboratory	BCCDC Public Health Laboratory	Prystajecky Natalie et al
EPI_ISL_2721469	Canada/BC-BCCDC-87095/2021	2021-05-10	North America	Canada	BCCDC Public Health Laboratory	BCCDC Public Health Laboratory	Prystajecky Natalie et al
EPI_ISL_2721470	Canada/BC-BCCDC-87096/2021	2021-05-11	North America	Canada	BCCDC Public Health Laboratory	BCCDC Public Health Laboratory	Prystajecky Natalie et al
EPI_ISL_975912	Canada/BC-BCCDC-8710/2020	2020-11-27	North America	Canada	BCCDC Public Health Laboratory	BCCDC Public Health Laboratory	Prystajecky Natalie et al
EPI_ISL_2656581	Canada/BC-BCCDC-87100/2021	2021-05-05	North America	Canada	BCCDC Public Health Laboratory	BCCDC Public Health Laboratory	Prystajecky Natalie et al
EPI_ISL_2656582	Canada/BC-BCCDC-87101/2021	2021-05-05	North America	Canada	BCCDC Public Health Laboratory	BCCDC Public Health Laboratory	Prystajecky Natalie et al
EPI_ISL_2721471	Canada/BC-BCCDC-87103/2021	2021-05-06	North America	Canada	BCCDC Public Health Laboratory	BCCDC Public Health Laboratory	Prystajecky Natalie et al
EPI_ISL_2721472	Canada/BC-BCCDC-87105/2021	2021-05-12	North America	Canada	BCCDC Public Health Laboratory	BCCDC Public Health Laboratory	Prystajecky Natalie et al
EPI_ISL_2656583	Canada/BC-BCCDC-87107/2021	2021-05-05	North America	Canada	BCCDC Public Health Laboratory	BCCDC Public Health Laboratory	Prystajecky Natalie et al
EPI_ISL_2656585	Canada/BC-BCCDC-87109/2021	2021-05-05	North America	Canada	BCCDC Public Health Laboratory	BCCDC Public Health Laboratory	Prystajecky Natalie et al
EPI_ISL_975913	Canada/BC-BCCDC-8711/2020	2020-11-27	North America	Canada	BCCDC Public Health Laboratory	BCCDC Public Health Laboratory	Prystajecky Natalie et al
EPI_ISL_2656587	Canada/BC-BCCDC-87111/2021	2021-05-05	North America	Canada	BCCDC Public Health Laboratory	BCCDC Public Health Laboratory	Prystajecky Natalie et al
EPI_ISL_3483802	Canada/BC-BCCDC-87115/2021	2021-05-09	North America	Canada	British Columbia Centre For Disease Control	BCCDC Public Health Laboratory	Prystajecky Natalie et al
EPI_ISL_2721473	Canada/BC-BCCDC-87116/2021	2021-05-09	North America	Canada	BCCDC Public Health Laboratory	BCCDC Public Health Laboratory	Prystajecky Natalie et al
EPI_ISL_2721474	Canada/BC-BCCDC-87117/2021	2021-05-10	North America	Canada	BCCDC Public Health Laboratory	BCCDC Public Health Laboratory	Prystajecky Natalie et al
EPI_ISL_975914	Canada/BC-BCCDC-8712/2020	2020-11-27	North America	Canada	BCCDC Public Health Laboratory	BCCDC Public Health Laboratory	Prystajecky Natalie et al
EPI_ISL_2721475	Canada/BC-BCCDC-87120/2021	2021-05-12	North America	Canada	BCCDC Public Health Laboratory	BCCDC Public Health Laboratory	Prystajecky Natalie et al
EPI_ISL_2656589	Canada/BC-BCCDC-87122/2021	2021-05-06	North America	Canada	BCCDC Public Health Laboratory	BCCDC Public Health Laboratory	Prystajecky Natalie et al
EPI_ISL_2721476	Canada/BC-BCCDC-87123/2021	2021-05-07	North America	Canada	BCCDC Public Health Laboratory	BCCDC Public Health Laboratory	Prystajecky Natalie et al
EPI_ISL_3483396	Canada/BC-BCCDC-87124/2021	2021-05-08	North America	Canada	British Columbia Centre For Disease Control	BCCDC Public Health Laboratory	Prystajecky Natalie et al
EPI_ISL_3483460	Canada/BC-BCCDC-87125/2021	2021-05-08	North America	Canada	British Columbia Centre For Disease Control	BCCDC Public Health Laboratory	Prystajecky Natalie et al
EPI_ISL_2656591	Canada/BC-BCCDC-87128/2021	2021-05-05	North America	Canada	BCCDC Public Health Laboratory	BCCDC Public Health Laboratory	Prystajecky Natalie et al
EPI_ISL_2656592	Canada/BC-BCCDC-87129/2021	2021-05-06	North America	Canada	BCCDC Public Health Laboratory	BCCDC Public Health Laboratory	Prystajecky Natalie et al
EPI_ISL_975915	Canada/BC-BCCDC-8713/2020	2020-11-27	North America	Canada	BCCDC Public Health Laboratory	BCCDC Public Health Laboratory	Prystajecky Natalie et al
EPI_ISL_3483432	Canada/BC-BCCDC-87130/2021	2021-05-08	North America	Canada	British Columbia Centre For Disease Control	BCCDC Public Health Laboratory	Prystajecky Natalie et al
EPI_ISL_3483693	Canada/BC-BCCDC-87131/2021	2021-05-09	North America	Canada	British Columbia Centre For Disease Control	BCCDC Public Health Laboratory	Prystajecky Natalie et al
EPI_ISL_2721477	Canada/BC-BCCDC-87132/2021	2021-05-10	North America	Canada	BCCDC Public Health Laboratory	BCCDC Public Health Laboratory	Prystajecky Natalie et al
EPI_ISL_2721478	Canada/BC-BCCDC-87134/2021	2021-05-10	North America	Canada	BCCDC Public Health Laboratory	BCCDC Public Health Laboratory	Prystajecky Natalie et al
EPI_ISL_2721479	Canada/BC-BCCDC-87135/2021	2021-05-12	North America	Canada	BCCDC Public Health Laboratory	BCCDC Public Health Laboratory	Prystajecky Natalie et al
EPI_ISL_2721480	Canada/BC-BCCDC-87136/2021	2021-05-12	North America	Canada	BCCDC Public Health Laboratory	BCCDC Public Health Laboratory	Prystajecky Natalie et al
EPI_ISL_2656594	Canada/BC-BCCDC-87138/2021	2021-05-05	North America	Canada	BCCDC Public Health Laboratory	BCCDC Public Health Laboratory	Prystajecky Natalie et al
EPI_ISL_3483451	Canada/BC-BCCDC-87139/2021	2021-05-08	North America	Canada	British Columbia Centre For Disease Control	BCCDC Public Health Laboratory	Prystajecky Natalie et al
EPI_ISL_975952	Canada/BC-BCCDC-8714/2020	2020-11-29	North America	Canada	BCCDC Public Health Laboratory	BCCDC Public Health Laboratory	Prystajecky Natalie et al
EPI_ISL_2721481	Canada/BC-BCCDC-87140/2021	2021-05-08	North America	Canada	BCCDC Public Health Laboratory	BCCDC Public Health Laboratory	Prystajecky Natalie et al
EPI_ISL_3483593	Canada/BC-BCCDC-87141/2021	2021-05-09	North America	Canada	British Columbia Centre For Disease Control	BCCDC Public Health Laboratory	Prystajecky Natalie et al
EPI_ISL_3483696	Canada/BC-BCCDC-87142/2021	2021-05-09	North America	Canada	British Columbia Centre For Disease Control	BCCDC Public Health Laboratory	Prystajecky Natalie et al
EPI_ISL_3483718	Canada/BC-BCCDC-87143/2021	2021-05-09	North America	Canada	British Columbia Centre For Disease Control	BCCDC Public Health Laboratory	Prystajecky Natalie et al
EPI_ISL_3483756	Canada/BC-BCCDC-87144/2021	2021-05-09	North America	Canada	British Columbia Centre For Disease Control	BCCDC Public Health Laboratory	Prystajecky Natalie et al
EPI_ISL_2721482	Canada/BC-BCCDC-87145/2021	2021-05-12	North America	Canada	BCCDC Public Health Laboratory	BCCDC Public Health Laboratory	Prystajecky Natalie et al
EPI_ISL_2721483	Canada/BC-BCCDC-87146/2021	2021-05-11	North America	Canada	BCCDC Public Health Laboratory	BCCDC Public Health Laboratory	Prystajecky Natalie et al
EPI_ISL_2656596	Canada/BC-BCCDC-87148/2021	2021-05-05	North America	Canada	BCCDC Public Health Laboratory	BCCDC Public Health Laboratory	Prystajecky Natalie et al
EPI_ISL_3483465	Canada/BC-BCCDC-87149/2021	2021-05-08	North America	Canada	British Columbia Centre For Disease Control	BCCDC Public Health Laboratory	Prystajecky Natalie et al
EPI_ISL_975953	Canada/BC-BCCDC-8715/2020	2020-11-29	North America	Canada	BCCDC Public Health Laboratory	BCCDC Public Health Laboratory	Prystajecky Natalie et al
EPI_ISL_3483478	Canada/BC-BCCDC-87151/2021	2021-05-08	North America	Canada	British Columbia Centre For Disease Control	BCCDC Public Health Laboratory	Prystajecky Natalie et al
EPI_ISL_2721484	Canada/BC-BCCDC-87153/2021	2021-05-12	North America	Canada	BCCDC Public Health Laboratory	BCCDC Public Health Laboratory	Prystajecky Natalie et al
EPI_ISL_2721485	Canada/BC-BCCDC-87154/2021	2021-05-02	North America	Canada	BCCDC Public Health Laboratory	BCCDC Public Health Laboratory	Prystajecky Natalie et al
EPI_ISL_975954	Canada/BC-BCCDC-8716/2020	2020-11-29	North America	Canada	BCCDC Public Health Laboratory	BCCDC Public Health Laboratory	Prystajecky Natalie et al
EPI_ISL_2721488	Canada/BC-BCCDC-87161/2021	2021-05-11	North America	Canada	BCCDC Public Health Laboratory	BCCDC Public Health Laboratory	Prystajecky Natalie et al
EPI_ISL_2656599	Canada/BC-BCCDC-87162/2021	2021-05-05	North America	Canada	BCCDC Public Health Laboratory	BCCDC Public Health Laboratory	Prystajecky Natalie et al
EPI_ISL_2721489	Canada/BC-BCCDC-87165/2021	2021-05-09	North America	Canada	BCCDC Public Health Laboratory	BCCDC Public Health Laboratory	Prystajecky Natalie et al
EPI_ISL_3483591	Canada/BC-BCCDC-87166/2021	2021-05-09	North America	Canada	British Columbia Centre For Disease Control	BCCDC Public Health Laboratory	Prystajecky Natalie et al
EPI_ISL_2721490	Canada/BC-BCCDC-87169/2021	2021-05-12	North America	Canada	BCCDC Public Health Laboratory	BCCDC Public Health Laboratory	Prystajecky Natalie et al
EPI_ISL_2721491	Canada/BC-BCCDC-87170/2021	2021-05-12	North America	Canada	BCCDC Public Health Laboratory	BCCDC Public Health Laboratory	Prystajecky Natalie et al
EPI_ISL_2656601	Canada/BC-BCCDC-87173/2021	2021-05-05	North America	Canada	BCCDC Public Health Laboratory	BCCDC Public Health Laboratory	Prystajecky Natalie et al
EPI_ISL_2721493	Canada/BC-BCCDC-87174/2021	2021-05-05	North America	Canada	BCCDC Public Health Laboratory	BCCDC Public Health Laboratory	Prystajecky Natalie et al
EPI_ISL_2656602	Canada/BC-BCCDC-87175/2021	2021-05-06	North America	Canada	BCCDC Public Health Laboratory	BCCDC Public Health Laboratory	Prystajecky Natalie et al
EPI_ISL_2721494	Canada/BC-BCCDC-87176/2021	2021-05-11	North America	Canada	BCCDC Public Health Laboratory	BCCDC Public Health Laboratory	Prystajecky Natalie et al
EPI_ISL_2721495	Canada/BC-BCCDC-87177/2021	2021-05-11	North America	Canada	BCCDC Public Health Laboratory	BCCDC Public Health Laboratory	Prystajecky Natalie et al
EPI_ISL_2656603	Canada/BC-BCCDC-87179/2021	2021-05-05	North America	Canada	BCCDC Public Health Laboratory	BCCDC Public Health Laboratory	Prystajecky Natalie et al
EPI_ISL_975956	Canada/BC-BCCDC-8718/2020	2020-11-29	North America	Canada	BCCDC Public Health Laboratory	BCCDC Public Health Laboratory	Prystajecky Natalie et al
EPI_ISL_2721496	Canada/BC-BCCDC-87180/2021	2021-05-06	North America	Canada	BCCDC Public Health Laboratory	BCCDC Public Health Laboratory	Prystajecky Natalie et al
EPI_ISL_2721497	Canada/BC-BCCDC-87181/2021	2021-05-06	North America	Canada	BCCDC Public Health Laboratory	BCCDC Public Health Laboratory	Prystajecky Natalie et al
EPI_ISL_3483504	Canada/BC-BCCDC-87183/2021	2021-05-08	North America	Canada	British Columbia Centre For Disease Control	BCCDC Public Health Laboratory	Prystajecky Natalie et al
EPI_ISL_3483624	Canada/BC-BCCDC-87184/2021	2021-05-09	North America	Canada	British Columbia Centre For Disease Control	BCCDC Public Health Laboratory	Prystajecky Natalie et al
EPI_ISL_2721498	Canada/BC-BCCDC-87187/2021	2021-05-12	North America	Canada	BCCDC Public Health Laboratory	BCCDC Public Health Laboratory	Prystajecky Natalie et al
EPI_ISL_2721500	Canada/BC-BCCDC-87189/2021	2021-04-30	North America	Canada	BCCDC Public Health Laboratory	BCCDC Public Health Laboratory	Prystajecky Natalie et al
EPI_ISL_975957	Canada/BC-BCCDC-8719/2020	2020-11-29	North America	Canada	BCCDC Public Health Laboratory	BCCDC Public Health Laboratory	Prystajecky Natalie et al
EPI_ISL_2721501	Canada/BC-BCCDC-87191/2021	2021-05-06	North America	Canada	BCCDC Public Health Laboratory	BCCDC Public Health Laboratory	Prystajecky Natalie et al
EPI_ISL_3483454	Canada/BC-BCCDC-87192/2021	2021-05-08	North America	Canada	British Columbia Centre For Disease Control	BCCDC Public Health Laboratory	Prystajecky Natalie et al
EPI_ISL_2721503	Canada/BC-BCCDC-87194/2021	2021-05-08	North America	Canada	BCCDC Public Health Laboratory	BCCDC Public Health Laboratory	Prystajecky Natalie et al
EPI_ISL_3483643	Canada/BC-BCCDC-87195/2021	2021-05-09	North America	Canada	British Columbia Centre For Disease Control	BCCDC Public Health Laboratory	Prystajecky Natalie et al
EPI_ISL_3483689	Canada/BC-BCCDC-87196/2021	2021-05-09	North America	Canada	British Columbia Centre For Disease Control	BCCDC Public Health Laboratory	Prystajecky Natalie et al
EPI_ISL_2721504	Canada/BC-BCCDC-87197/2021	2021-04-29	North America	Canada	BCCDC Public Health Laboratory	BCCDC Public Health Laboratory	Prystajecky Natalie et al
EPI_ISL_2721505	Canada/BC-BCCDC-87198/2021	2021-05-03	North America	Canada	BCCDC Public Health Laboratory	BCCDC Public Health Laboratory	Prystajecky Natalie et al
EPI_ISL_975958	Canada/BC-BCCDC-8720/2020	2020-11-29	North America	Canada	BCCDC Public Health Laboratory	BCCDC Public Health Laboratory	Prystajecky Natalie et al
EPI_ISL_2721506	Canada/BC-BCCDC-87201/2021	2021-05-08	North America	Canada	BCCDC Public Health Laboratory	BCCDC Public Health Laboratory	Prystajecky Natalie et al
EPI_ISL_2721508	Canada/BC-BCCDC-87204/2021	2021-05-10	North America	Canada	BCCDC Public Health Laboratory	BCCDC Public Health Laboratory	Prystajecky Natalie et al
EPI_ISL_2656604	Canada/BC-BCCDC-87205/2021	2021-05-04	North America	Canada	BCCDC Public Health Laboratory	BCCDC Public Health Laboratory	Prystajecky Natalie et al
EPI_ISL_2721509	Canada/BC-BCCDC-87206/2021	2021-05-06	North America	Canada	BCCDC Public Health Laboratory	BCCDC Public Health Laboratory	Prystajecky Natalie et al
EPI_ISL_2721511	Canada/BC-BCCDC-87208/2021	2021-05-08	North America	Canada	BCCDC Public Health Laboratory	BCCDC Public Health Laboratory	Prystajecky Natalie et al
EPI_ISL_3483747	Canada/BC-BCCDC-87209/2021	2021-05-09	North America	Canada	British Columbia Centre For Disease Control	BCCDC Public Health Laboratory	Prystajecky Natalie et al
EPI_ISL_975959	Canada/BC-BCCDC-8721/2020	2020-11-29	North America	Canada	BCCDC Public Health Laboratory	BCCDC Public Health Laboratory	Prystajecky Natalie et al
EPI_ISL_3483752	Canada/BC-BCCDC-87210/2021	2021-05-09	North America	Canada	British Columbia Centre For Disease Control	BCCDC Public Health Laboratory	Prystajecky Natalie et al
EPI_ISL_2721512	Canada/BC-BCCDC-87212/2021	2021-05-07	North America	Canada	BCCDC Public Health Laboratory	BCCDC Public Health Laboratory	Prystajecky Natalie et al
EPI_ISL_2721513	Canada/BC-BCCDC-87213/2021	2021-05-07	North America	Canada	BCCDC Public Health Laboratory	BCCDC Public Health Laboratory	Prystajecky Natalie et al
EPI_ISL_3483426	Canada/BC-BCCDC-87214/2021	2021-05-08	North America	Canada	British Columbia Centre For Disease Control	BCCDC Public Health Laboratory	Prystajecky Natalie et al
EPI_ISL_2721514	Canada/BC-BCCDC-87218/2021	2021-05-12	North America	Canada	BCCDC Public Health Laboratory	BCCDC Public Health Laboratory	Prystajecky Natalie et al
EPI_ISL_975978	Canada/BC-BCCDC-8722/2020	2020-11-30	North America	Canada	BCCDC Public Health Laboratory	BCCDC Public Health Laboratory	Prystajecky Natalie et al
EPI_ISL_3483627	Canada/BC-BCCDC-87220/2021	2021-05-09	North America	Canada	British Columbia Centre For Disease Control	BCCDC Public Health Laboratory	Prystajecky Natalie et al
EPI_ISL_2656606	Canada/BC-BCCDC-87229/2021	2021-05-06	North America	Canada	BCCDC Public Health Laboratory	BCCDC Public Health Laboratory	Prystajecky Natalie et al
EPI_ISL_975979	Canada/BC-BCCDC-8723/2020	2020-11-30	North America	Canada	BCCDC Public Health Laboratory	BCCDC Public Health Laboratory	Prystajecky Natalie et al
EPI_ISL_2656607	Canada/BC-BCCDC-87230/2021	2021-05-06	North America	Canada	BCCDC Public Health Laboratory	BCCDC Public Health Laboratory	Prystajecky Natalie et al
EPI_ISL_2721518	Canada/BC-BCCDC-87231/2021	2021-05-06	North America	Canada	BCCDC Public Health Laboratory	BCCDC Public Health Laboratory	Prystajecky Natalie et al
EPI_ISL_3483690	Canada/BC-BCCDC-87233/2021	2021-05-09	North America	Canada	British Columbia Centre For Disease Control	BCCDC Public Health Laboratory	Prystajecky Natalie et al
EPI_ISL_2656608	Canada/BC-BCCDC-87236/2021	2021-05-05	North America	Canada	BCCDC Public Health Laboratory	BCCDC Public Health Laboratory	Prystajecky Natalie et al
EPI_ISL_3483664	Canada/BC-BCCDC-87238/2021	2021-05-09	North America	Canada	British Columbia Centre For Disease Control	BCCDC Public Health Laboratory	Prystajecky Natalie et al
EPI_ISL_3483727	Canada/BC-BCCDC-87239/2021	2021-05-09	North America	Canada	British Columbia Centre For Disease Control	BCCDC Public Health Laboratory	Prystajecky Natalie et al
EPI_ISL_975980	Canada/BC-BCCDC-8724/2020	2020-11-30	North America	Canada	BCCDC Public Health Laboratory	BCCDC Public Health Laboratory	Prystajecky Natalie et al
EPI_ISL_2721522	Canada/BC-BCCDC-87242/2021	2021-05-11	North America	Canada	BCCDC Public Health Laboratory	BCCDC Public Health Laboratory	Prystajecky Natalie et al
EPI_ISL_2656610	Canada/BC-BCCDC-87244/2021	2021-05-05	North America	Canada	BCCDC Public Health Laboratory	BCCDC Public Health Laboratory	Prystajecky Natalie et al
EPI_ISL_2656611	Canada/BC-BCCDC-87245/2021	2021-05-05	North America	Canada	BCCDC Public Health Laboratory	BCCDC Public Health Laboratory	Prystajecky Natalie et al
EPI_ISL_2656612	Canada/BC-BCCDC-87246/2021	2021-05-05	North America	Canada	BCCDC Public Health Laboratory	BCCDC Public Health Laboratory	Prystajecky Natalie et al
EPI_ISL_2721523	Canada/BC-BCCDC-87249/2021	2021-05-09	North America	Canada	BCCDC Public Health Laboratory	BCCDC Public Health Laboratory	Prystajecky Natalie et al
EPI_ISL_974929	Canada/BC-BCCDC-8725/2020	2020-11-04	North America	Canada	BCCDC Public Health Laboratory	BCCDC Public Health Laboratory	Prystajecky Natalie et al
EPI_ISL_2721524	Canada/BC-BCCDC-87250/2021	2021-05-09	North America	Canada	BCCDC Public Health Laboratory	BCCDC Public Health Laboratory	Prystajecky Natalie et al
EPI_ISL_2656613	Canada/BC-BCCDC-87251/2021	2021-05-06	North America	Canada	BCCDC Public Health Laboratory	BCCDC Public Health Laboratory	Prystajecky Natalie et al
EPI_ISL_2721526	Canada/BC-BCCDC-87253/2021	2021-05-05	North America	Canada	BCCDC Public Health Laboratory	BCCDC Public Health Laboratory	Prystajecky Natalie et al
EPI_ISL_2721527	Canada/BC-BCCDC-87257/2021	2021-05-10	North America	Canada	BCCDC Public Health Laboratory	BCCDC Public Health Laboratory	Prystajecky Natalie et al
EPI_ISL_2721528	Canada/BC-BCCDC-87258/2021	2021-05-10	North America	Canada	BCCDC Public Health Laboratory	BCCDC Public Health Laboratory	Prystajecky Natalie et al
EPI_ISL_2721529	Canada/BC-BCCDC-87259/2021	2021-05-10	North America	Canada	BCCDC Public Health Laboratory	BCCDC Public Health Laboratory	Prystajecky Natalie et al
EPI_ISL_976023	Canada/BC-BCCDC-8726/2020	2020-12-01	North America	Canada	BCCDC Public Health Laboratory	BCCDC Public Health Laboratory	Prystajecky Natalie et al
EPI_ISL_2656614	Canada/BC-BCCDC-87261/2021	2021-05-05	North America	Canada	BCCDC Public Health Laboratory	BCCDC Public Health Laboratory	Prystajecky Natalie et al
EPI_ISL_2721531	Canada/BC-BCCDC-87263/2021	2021-05-05	North America	Canada	BCCDC Public Health Laboratory	BCCDC Public Health Laboratory	Prystajecky Natalie et al
EPI_ISL_2656615	Canada/BC-BCCDC-87264/2021	2021-05-06	North America	Canada	BCCDC Public Health Laboratory	BCCDC Public Health Laboratory	Prystajecky Natalie et al
EPI_ISL_2721532	Canada/BC-BCCDC-87266/2021	2021-05-07	North America	Canada	BCCDC Public Health Laboratory	BCCDC Public Health Laboratory	Prystajecky Natalie et al
EPI_ISL_2721533	Canada/BC-BCCDC-87267/2021	2021-05-09	North America	Canada	BCCDC Public Health Laboratory	BCCDC Public Health Laboratory	Prystajecky Natalie et al
EPI_ISL_2721534	Canada/BC-BCCDC-87268/2021	2021-05-12	North America	Canada	BCCDC Public Health Laboratory	BCCDC Public Health Laboratory	Prystajecky Natalie et al
EPI_ISL_2721535	Canada/BC-BCCDC-87269/2021	2021-05-10	North America	Canada	BCCDC Public Health Laboratory	BCCDC Public Health Laboratory	Prystajecky Natalie et al
EPI_ISL_2721536	Canada/BC-BCCDC-87271/2021	2021-05-11	North America	Canada	BCCDC Public Health Laboratory	BCCDC Public Health Laboratory	Prystajecky Natalie et al
EPI_ISL_2656617	Canada/BC-BCCDC-87272/2021	2021-05-05	North America	Canada	BCCDC Public Health Laboratory	BCCDC Public Health Laboratory	Prystajecky Natalie et al
EPI_ISL_3483730	Canada/BC-BCCDC-87275/2021	2021-05-09	North America	Canada	British Columbia Centre For Disease Control	BCCDC Public Health Laboratory	Prystajecky Natalie et al
EPI_ISL_2721538	Canada/BC-BCCDC-87276/2021	2021-05-12	North America	Canada	BCCDC Public Health Laboratory	BCCDC Public Health Laboratory	Prystajecky Natalie et al
EPI_ISL_2721539	Canada/BC-BCCDC-87277/2021	2021-05-12	North America	Canada	BCCDC Public Health Laboratory	BCCDC Public Health Laboratory	Prystajecky Natalie et al
EPI_ISL_3483601	Canada/BC-BCCDC-87281/2021	2021-05-09	North America	Canada	British Columbia Centre For Disease Control	BCCDC Public Health Laboratory	Prystajecky Natalie et al
EPI_ISL_3483691	Canada/BC-BCCDC-87282/2021	2021-05-09	North America	Canada	British Columbia Centre For Disease Control	BCCDC Public Health Laboratory	Prystajecky Natalie et al
EPI_ISL_2721542	Canada/BC-BCCDC-87283/2021	2021-05-10	North America	Canada	BCCDC Public Health Laboratory	BCCDC Public Health Laboratory	Prystajecky Natalie et al
EPI_ISL_2721543	Canada/BC-BCCDC-87284/2021	2021-05-11	North America	Canada	BCCDC Public Health Laboratory	BCCDC Public Health Laboratory	Prystajecky Natalie et al
EPI_ISL_2721545	Canada/BC-BCCDC-87289/2021	2021-05-07	North America	Canada	BCCDC Public Health Laboratory	BCCDC Public Health Laboratory	Prystajecky Natalie et al
EPI_ISL_976303	Canada/BC-BCCDC-8729/2020	2020-12-10	North America	Canada	BCCDC Public Health Laboratory	BCCDC Public Health Laboratory	Prystajecky Natalie et al
EPI_ISL_3483660	Canada/BC-BCCDC-87290/2021	2021-05-09	North America	Canada	British Columbia Centre For Disease Control	BCCDC Public Health Laboratory	Prystajecky Natalie et al
EPI_ISL_3483675	Canada/BC-BCCDC-87291/2021	2021-05-09	North America	Canada	British Columbia Centre For Disease Control	BCCDC Public Health Laboratory	Prystajecky Natalie et al
EPI_ISL_2721546	Canada/BC-BCCDC-87294/2021	2021-05-12	North America	Canada	BCCDC Public Health Laboratory	BCCDC Public Health Laboratory	Prystajecky Natalie et al
EPI_ISL_2656620	Canada/BC-BCCDC-87297/2021	2021-05-06	North America	Canada	BCCDC Public Health Laboratory	BCCDC Public Health Laboratory	Prystajecky Natalie et al
EPI_ISL_2721548	Canada/BC-BCCDC-87299/2021	2021-05-10	North America	Canada	BCCDC Public Health Laboratory	BCCDC Public Health Laboratory	Prystajecky Natalie et al
EPI_ISL_976037	Canada/BC-BCCDC-8730/2020	2020-12-02	North America	Canada	BCCDC Public Health Laboratory	BCCDC Public Health Laboratory	Prystajecky Natalie et al
EPI_ISL_2721549	Canada/BC-BCCDC-87300/2021	2021-05-12	North America	Canada	BCCDC Public Health Laboratory	BCCDC Public Health Laboratory	Prystajecky Natalie et al
EPI_ISL_2721550	Canada/BC-BCCDC-87301/2021	2021-05-12	North America	Canada	BCCDC Public Health Laboratory	BCCDC Public Health Laboratory	Prystajecky Natalie et al
EPI_ISL_2721551	Canada/BC-BCCDC-87302/2021	2021-05-11	North America	Canada	BCCDC Public Health Laboratory	BCCDC Public Health Laboratory	Prystajecky Natalie et al
EPI_ISL_2721552	Canada/BC-BCCDC-87303/2021	2021-05-11	North America	Canada	BCCDC Public Health Laboratory	BCCDC Public Health Laboratory	Prystajecky Natalie et al
EPI_ISL_2721553	Canada/BC-BCCDC-87304/2021	2021-05-11	North America	Canada	BCCDC Public Health Laboratory	BCCDC Public Health Laboratory	Prystajecky Natalie et al
EPI_ISL_2656621	Canada/BC-BCCDC-87307/2021	2021-05-05	North America	Canada	BCCDC Public Health Laboratory	BCCDC Public Health Laboratory	Prystajecky Natalie et al
EPI_ISL_2656622	Canada/BC-BCCDC-87308/2021	2021-05-06	North America	Canada	BCCDC Public Health Laboratory	BCCDC Public Health Laboratory	Prystajecky Natalie et al
EPI_ISL_2721556	Canada/BC-BCCDC-87309/2021	2021-05-07	North America	Canada	BCCDC Public Health Laboratory	BCCDC Public Health Laboratory	Prystajecky Natalie et al
EPI_ISL_3483473	Canada/BC-BCCDC-87310/2021	2021-05-08	North America	Canada	British Columbia Centre For Disease Control	BCCDC Public Health Laboratory	Prystajecky Natalie et al
EPI_ISL_2721557	Canada/BC-BCCDC-87311/2021	2021-05-12	North America	Canada	BCCDC Public Health Laboratory	BCCDC Public Health Laboratory	Prystajecky Natalie et al
EPI_ISL_2721559	Canada/BC-BCCDC-87315/2021	2021-05-04	North America	Canada	BCCDC Public Health Laboratory	BCCDC Public Health Laboratory	Prystajecky Natalie et al
EPI_ISL_2656623	Canada/BC-BCCDC-87316/2021	2021-05-05	North America	Canada	BCCDC Public Health Laboratory	BCCDC Public Health Laboratory	Prystajecky Natalie et al
EPI_ISL_2656624	Canada/BC-BCCDC-87317/2021	2021-05-06	North America	Canada	BCCDC Public Health Laboratory	BCCDC Public Health Laboratory	Prystajecky Natalie et al
EPI_ISL_3483422	Canada/BC-BCCDC-87318/2021	2021-05-08	North America	Canada	British Columbia Centre For Disease Control	BCCDC Public Health Laboratory	Prystajecky Natalie et al
EPI_ISL_2721560	Canada/BC-BCCDC-87319/2021	2021-05-10	North America	Canada	BCCDC Public Health Laboratory	BCCDC Public Health Laboratory	Prystajecky Natalie et al
EPI_ISL_976038	Canada/BC-BCCDC-8732/2020	2020-12-02	North America	Canada	BCCDC Public Health Laboratory	BCCDC Public Health Laboratory	Prystajecky Natalie et al
EPI_ISL_2721561	Canada/BC-BCCDC-87320/2021	2021-05-11	North America	Canada	BCCDC Public Health Laboratory	BCCDC Public Health Laboratory	Prystajecky Natalie et al
EPI_ISL_2721562	Canada/BC-BCCDC-87321/2021	2021-05-03	North America	Canada	BCCDC Public Health Laboratory	BCCDC Public Health Laboratory	Prystajecky Natalie et al
EPI_ISL_2656625	Canada/BC-BCCDC-87322/2021	2021-05-05	North America	Canada	BCCDC Public Health Laboratory	BCCDC Public Health Laboratory	Prystajecky Natalie et al
EPI_ISL_2721563	Canada/BC-BCCDC-87324/2021	2021-05-07	North America	Canada	BCCDC Public Health Laboratory	BCCDC Public Health Laboratory	Prystajecky Natalie et al
EPI_ISL_3483682	Canada/BC-BCCDC-87325/2021	2021-05-09	North America	Canada	British Columbia Centre For Disease Control	BCCDC Public Health Laboratory	Prystajecky Natalie et al
EPI_ISL_2656627	Canada/BC-BCCDC-87328/2021	2021-05-05	North America	Canada	BCCDC Public Health Laboratory	BCCDC Public Health Laboratory	Prystajecky Natalie et al
EPI_ISL_976039	Canada/BC-BCCDC-8733/2020	2020-12-02	North America	Canada	BCCDC Public Health Laboratory	BCCDC Public Health Laboratory	Prystajecky Natalie et al
EPI_ISL_2721564	Canada/BC-BCCDC-87330/2021	2021-05-07	North America	Canada	BCCDC Public Health Laboratory	BCCDC Public Health Laboratory	Prystajecky Natalie et al
EPI_ISL_2656629	Canada/BC-BCCDC-87334/2021	2021-05-05	North America	Canada	BCCDC Public Health Laboratory	BCCDC Public Health Laboratory	Prystajecky Natalie et al
EPI_ISL_2721565	Canada/BC-BCCDC-87336/2021	2021-05-12	North America	Canada	BCCDC Public Health Laboratory	BCCDC Public Health Laboratory	Prystajecky Natalie et al
EPI_ISL_2721566	Canada/BC-BCCDC-87337/2021	2021-05-11	North America	Canada	BCCDC Public Health Laboratory	BCCDC Public Health Laboratory	Prystajecky Natalie et al
EPI_ISL_2721567	Canada/BC-BCCDC-87338/2021	2021-05-12	North America	Canada	BCCDC Public Health Laboratory	BCCDC Public Health Laboratory	Prystajecky Natalie et al
EPI_ISL_976040	Canada/BC-BCCDC-8734/2020	2020-12-02	North America	Canada	BCCDC Public Health Laboratory	BCCDC Public Health Laboratory	Prystajecky Natalie et al
EPI_ISL_2721568	Canada/BC-BCCDC-87340/2021	2021-05-06	North America	Canada	BCCDC Public Health Laboratory	BCCDC Public Health Laboratory	Prystajecky Natalie et al
EPI_ISL_2656631	Canada/BC-BCCDC-87343/2021	2021-05-05	North America	Canada	BCCDC Public Health Laboratory	BCCDC Public Health Laboratory	Prystajecky Natalie et al
EPI_ISL_2656632	Canada/BC-BCCDC-87345/2021	2021-05-05	North America	Canada	BCCDC Public Health Laboratory	BCCDC Public Health Laboratory	Prystajecky Natalie et al
EPI_ISL_2721570	Canada/BC-BCCDC-87347/2021	2021-05-08	North America	Canada	BCCDC Public Health Laboratory	BCCDC Public Health Laboratory	Prystajecky Natalie et al
EPI_ISL_3483710	Canada/BC-BCCDC-87348/2021	2021-05-09	North America	Canada	British Columbia Centre For Disease Control	BCCDC Public Health Laboratory	Prystajecky Natalie et al
EPI_ISL_976041	Canada/BC-BCCDC-8735/2020	2020-12-02	North America	Canada	BCCDC Public Health Laboratory	BCCDC Public Health Laboratory	Prystajecky Natalie et al
EPI_ISL_2721571	Canada/BC-BCCDC-87353/2021	2021-05-12	North America	Canada	BCCDC Public Health Laboratory	BCCDC Public Health Laboratory	Prystajecky Natalie et al
EPI_ISL_2721572	Canada/BC-BCCDC-87354/2021	2021-05-12	North America	Canada	BCCDC Public Health Laboratory	BCCDC Public Health Laboratory	Prystajecky Natalie et al
EPI_ISL_2721573	Canada/BC-BCCDC-87355/2021	2021-05-11	North America	Canada	BCCDC Public Health Laboratory	BCCDC Public Health Laboratory	Prystajecky Natalie et al
EPI_ISL_2721574	Canada/BC-BCCDC-87357/2021	2021-05-01	North America	Canada	BCCDC Public Health Laboratory	BCCDC Public Health Laboratory	Prystajecky Natalie et al
EPI_ISL_2656634	Canada/BC-BCCDC-87362/2021	2021-05-05	North America	Canada	BCCDC Public Health Laboratory	BCCDC Public Health Laboratory	Prystajecky Natalie et al
EPI_ISL_2656635	Canada/BC-BCCDC-87363/2021	2021-05-05	North America	Canada	BCCDC Public Health Laboratory	BCCDC Public Health Laboratory	Prystajecky Natalie et al
EPI_ISL_2656636	Canada/BC-BCCDC-87364/2021	2021-05-05	North America	Canada	BCCDC Public Health Laboratory	BCCDC Public Health Laboratory	Prystajecky Natalie et al
EPI_ISL_2721576	Canada/BC-BCCDC-87366/2021	2021-05-12	North America	Canada	BCCDC Public Health Laboratory	BCCDC Public Health Laboratory	Prystajecky Natalie et al
EPI_ISL_2721577	Canada/BC-BCCDC-87367/2021	2021-05-02	North America	Canada	BCCDC Public Health Laboratory	BCCDC Public Health Laboratory	Prystajecky Natalie et al
EPI_ISL_2656637	Canada/BC-BCCDC-87369/2021	2021-05-05	North America	Canada	BCCDC Public Health Laboratory	BCCDC Public Health Laboratory	Prystajecky Natalie et al
EPI_ISL_2721578	Canada/BC-BCCDC-87370/2021	2021-05-05	North America	Canada	BCCDC Public Health Laboratory	BCCDC Public Health Laboratory	Prystajecky Natalie et al
EPI_ISL_2721579	Canada/BC-BCCDC-87371/2021	2021-05-08	North America	Canada	BCCDC Public Health Laboratory	BCCDC Public Health Laboratory	Prystajecky Natalie et al
EPI_ISL_2721580	Canada/BC-BCCDC-87373/2021	2021-05-09	North America	Canada	BCCDC Public Health Laboratory	BCCDC Public Health Laboratory	Prystajecky Natalie et al
EPI_ISL_2721581	Canada/BC-BCCDC-87374/2021	2021-05-03	North America	Canada	BCCDC Public Health Laboratory	BCCDC Public Health Laboratory	Prystajecky Natalie et al
EPI_ISL_2721582	Canada/BC-BCCDC-87376/2021	2021-05-06	North America	Canada	BCCDC Public Health Laboratory	BCCDC Public Health Laboratory	Prystajecky Natalie et al
EPI_ISL_3483686	Canada/BC-BCCDC-87378/2021	2021-05-09	North America	Canada	British Columbia Centre For Disease Control	BCCDC Public Health Laboratory	Prystajecky Natalie et al
EPI_ISL_3483695	Canada/BC-BCCDC-87379/2021	2021-05-09	North America	Canada	British Columbia Centre For Disease Control	BCCDC Public Health Laboratory	Prystajecky Natalie et al
EPI_ISL_976066	Canada/BC-BCCDC-8738/2020	2020-12-03	North America	Canada	BCCDC Public Health Laboratory	BCCDC Public Health Laboratory	Prystajecky Natalie et al
EPI_ISL_2721583	Canada/BC-BCCDC-87381/2021	2021-05-12	North America	Canada	BCCDC Public Health Laboratory	BCCDC Public Health Laboratory	Prystajecky Natalie et al
EPI_ISL_2721584	Canada/BC-BCCDC-87382/2021	2021-05-12	North America	Canada	BCCDC Public Health Laboratory	BCCDC Public Health Laboratory	Prystajecky Natalie et al
EPI_ISL_2721585	Canada/BC-BCCDC-87383/2021	2021-05-11	North America	Canada	BCCDC Public Health Laboratory	BCCDC Public Health Laboratory	Prystajecky Natalie et al
EPI_ISL_3483626	Canada/BC-BCCDC-87385/2021	2021-05-09	North America	Canada	British Columbia Centre For Disease Control	BCCDC Public Health Laboratory	Prystajecky Natalie et al
EPI_ISL_2721586	Canada/BC-BCCDC-87388/2021	2021-05-09	North America	Canada	BCCDC Public Health Laboratory	BCCDC Public Health Laboratory	Prystajecky Natalie et al
EPI_ISL_3483754	Canada/BC-BCCDC-87389/2021	2021-05-09	North America	Canada	British Columbia Centre For Disease Control	BCCDC Public Health Laboratory	Prystajecky Natalie et al
EPI_ISL_976086	Canada/BC-BCCDC-8739/2020	2020-12-04	North America	Canada	BCCDC Public Health Laboratory	BCCDC Public Health Laboratory	Prystajecky Natalie et al
EPI_ISL_2656640	Canada/BC-BCCDC-87391/2021	2021-05-05	North America	Canada	BCCDC Public Health Laboratory	BCCDC Public Health Laboratory	Prystajecky Natalie et al
EPI_ISL_2721587	Canada/BC-BCCDC-87392/2021	2021-05-05	North America	Canada	BCCDC Public Health Laboratory	BCCDC Public Health Laboratory	Prystajecky Natalie et al
EPI_ISL_3483475	Canada/BC-BCCDC-87394/2021	2021-05-08	North America	Canada	British Columbia Centre For Disease Control	BCCDC Public Health Laboratory	Prystajecky Natalie et al
EPI_ISL_2721588	Canada/BC-BCCDC-87395/2021	2021-05-09	North America	Canada	BCCDC Public Health Laboratory	BCCDC Public Health Laboratory	Prystajecky Natalie et al
EPI_ISL_2721589	Canada/BC-BCCDC-87396/2021	2021-05-11	North America	Canada	BCCDC Public Health Laboratory	BCCDC Public Health Laboratory	Prystajecky Natalie et al
EPI_ISL_3483423	Canada/BC-BCCDC-87398/2021	2021-05-08	North America	Canada	British Columbia Centre For Disease Control	BCCDC Public Health Laboratory	Prystajecky Natalie et al
EPI_ISL_2721590	Canada/BC-BCCDC-87399/2021	2021-05-11	North America	Canada	BCCDC Public Health Laboratory	BCCDC Public Health Laboratory	Prystajecky Natalie et al
EPI_ISL_976087	Canada/BC-BCCDC-8740/2020	2020-12-04	North America	Canada	BCCDC Public Health Laboratory	BCCDC Public Health Laboratory	Prystajecky Natalie et al
EPI_ISL_2721591	Canada/BC-BCCDC-87400/2021	2021-05-11	North America	Canada	BCCDC Public Health Laboratory	BCCDC Public Health Laboratory	Prystajecky Natalie et al
EPI_ISL_2721592	Canada/BC-BCCDC-87403/2021	2021-05-06	North America	Canada	BCCDC Public Health Laboratory	BCCDC Public Health Laboratory	Prystajecky Natalie et al
EPI_ISL_3483641	Canada/BC-BCCDC-87404/2021	2021-05-09	North America	Canada	British Columbia Centre For Disease Control	BCCDC Public Health Laboratory	Prystajecky Natalie et al
EPI_ISL_2721594	Canada/BC-BCCDC-87407/2021	2021-05-10	North America	Canada	BCCDC Public Health Laboratory	BCCDC Public Health Laboratory	Prystajecky Natalie et al
EPI_ISL_976088	Canada/BC-BCCDC-8741/2020	2020-12-04	North America	Canada	BCCDC Public Health Laboratory	BCCDC Public Health Laboratory	Prystajecky Natalie et al
EPI_ISL_2721595	Canada/BC-BCCDC-87410/2021	2021-05-05	North America	Canada	BCCDC Public Health Laboratory	BCCDC Public Health Laboratory	Prystajecky Natalie et al
EPI_ISL_2656642	Canada/BC-BCCDC-87411/2021	2021-05-05	North America	Canada	BCCDC Public Health Laboratory	BCCDC Public Health Laboratory	Prystajecky Natalie et al
EPI_ISL_2721596	Canada/BC-BCCDC-87414/2021	2021-05-10	North America	Canada	BCCDC Public Health Laboratory	BCCDC Public Health Laboratory	Prystajecky Natalie et al
EPI_ISL_2721597	Canada/BC-BCCDC-87415/2021	2021-05-11	North America	Canada	BCCDC Public Health Laboratory	BCCDC Public Health Laboratory	Prystajecky Natalie et al
EPI_ISL_2721599	Canada/BC-BCCDC-87417/2021	2021-05-02	North America	Canada	BCCDC Public Health Laboratory	BCCDC Public Health Laboratory	Prystajecky Natalie et al
EPI_ISL_2721600	Canada/BC-BCCDC-87418/2021	2021-05-09	North America	Canada	BCCDC Public Health Laboratory	BCCDC Public Health Laboratory	Prystajecky Natalie et al
EPI_ISL_2721601	Canada/BC-BCCDC-87419/2021	2021-05-11	North America	Canada	BCCDC Public Health Laboratory	BCCDC Public Health Laboratory	Prystajecky Natalie et al
EPI_ISL_976089	Canada/BC-BCCDC-8742/2020	2020-12-04	North America	Canada	BCCDC Public Health Laboratory	BCCDC Public Health Laboratory	Prystajecky Natalie et al
EPI_ISL_2721602	Canada/BC-BCCDC-87424/2021	2021-05-11	North America	Canada	BCCDC Public Health Laboratory	BCCDC Public Health Laboratory	Prystajecky Natalie et al
EPI_ISL_2721603	Canada/BC-BCCDC-87425/2021	2021-05-03	North America	Canada	BCCDC Public Health Laboratory	BCCDC Public Health Laboratory	Prystajecky Natalie et al
EPI_ISL_2721606	Canada/BC-BCCDC-87429/2021	2021-05-09	North America	Canada	BCCDC Public Health Laboratory	BCCDC Public Health Laboratory	Prystajecky Natalie et al
EPI_ISL_2721607	Canada/BC-BCCDC-87430/2021	2021-05-07	North America	Canada	BCCDC Public Health Laboratory	BCCDC Public Health Laboratory	Prystajecky Natalie et al
EPI_ISL_2721608	Canada/BC-BCCDC-87432/2021	2021-05-10	North America	Canada	BCCDC Public Health Laboratory	BCCDC Public Health Laboratory	Prystajecky Natalie et al
EPI_ISL_2721609	Canada/BC-BCCDC-87433/2021	2021-05-12	North America	Canada	BCCDC Public Health Laboratory	BCCDC Public Health Laboratory	Prystajecky Natalie et al
EPI_ISL_2656645	Canada/BC-BCCDC-87434/2021	2021-05-04	North America	Canada	BCCDC Public Health Laboratory	BCCDC Public Health Laboratory	Prystajecky Natalie et al
EPI_ISL_2656646	Canada/BC-BCCDC-87436/2021	2021-05-05	North America	Canada	BCCDC Public Health Laboratory	BCCDC Public Health Laboratory	Prystajecky Natalie et al
EPI_ISL_2656647	Canada/BC-BCCDC-87437/2021	2021-05-05	North America	Canada	BCCDC Public Health Laboratory	BCCDC Public Health Laboratory	Prystajecky Natalie et al
EPI_ISL_2721610	Canada/BC-BCCDC-87438/2021	2021-05-09	North America	Canada	BCCDC Public Health Laboratory	BCCDC Public Health Laboratory	Prystajecky Natalie et al
EPI_ISL_2721611	Canada/BC-BCCDC-87439/2021	2021-05-10	North America	Canada	BCCDC Public Health Laboratory	BCCDC Public Health Laboratory	Prystajecky Natalie et al
EPI_ISL_976090	Canada/BC-BCCDC-8744/2020	2020-12-04	North America	Canada	BCCDC Public Health Laboratory	BCCDC Public Health Laboratory	Prystajecky Natalie et al
EPI_ISL_2721612	Canada/BC-BCCDC-87440/2021	2021-05-12	North America	Canada	BCCDC Public Health Laboratory	BCCDC Public Health Laboratory	Prystajecky Natalie et al
EPI_ISL_2721613	Canada/BC-BCCDC-87441/2021	2021-05-10	North America	Canada	BCCDC Public Health Laboratory	BCCDC Public Health Laboratory	Prystajecky Natalie et al
EPI_ISL_2721616	Canada/BC-BCCDC-87444/2021	2021-05-03	North America	Canada	BCCDC Public Health Laboratory	BCCDC Public Health Laboratory	Prystajecky Natalie et al
EPI_ISL_2721617	Canada/BC-BCCDC-87445/2021	2021-05-06	North America	Canada	BCCDC Public Health Laboratory	BCCDC Public Health Laboratory	Prystajecky Natalie et al
EPI_ISL_3483607	Canada/BC-BCCDC-87446/2021	2021-05-09	North America	Canada	British Columbia Centre For Disease Control	BCCDC Public Health Laboratory	Prystajecky Natalie et al
EPI_ISL_3483658	Canada/BC-BCCDC-87448/2021	2021-05-09	North America	Canada	British Columbia Centre For Disease Control	BCCDC Public Health Laboratory	Prystajecky Natalie et al
EPI_ISL_3483737	Canada/BC-BCCDC-87449/2021	2021-05-09	North America	Canada	British Columbia Centre For Disease Control	BCCDC Public Health Laboratory	Prystajecky Natalie et al
EPI_ISL_2721618	Canada/BC-BCCDC-87451/2021	2021-05-11	North America	Canada	BCCDC Public Health Laboratory	BCCDC Public Health Laboratory	Prystajecky Natalie et al
EPI_ISL_2656648	Canada/BC-BCCDC-87453/2021	2021-05-04	North America	Canada	BCCDC Public Health Laboratory	BCCDC Public Health Laboratory	Prystajecky Natalie et al
EPI_ISL_2721620	Canada/BC-BCCDC-87454/2021	2021-05-05	North America	Canada	BCCDC Public Health Laboratory	BCCDC Public Health Laboratory	Prystajecky Natalie et al
EPI_ISL_2721621	Canada/BC-BCCDC-87455/2021	2021-05-05	North America	Canada	BCCDC Public Health Laboratory	BCCDC Public Health Laboratory	Prystajecky Natalie et al
EPI_ISL_2721623	Canada/BC-BCCDC-87458/2021	2021-05-08	North America	Canada	BCCDC Public Health Laboratory	BCCDC Public Health Laboratory	Prystajecky Natalie et al
EPI_ISL_2721624	Canada/BC-BCCDC-87459/2021	2021-05-11	North America	Canada	BCCDC Public Health Laboratory	BCCDC Public Health Laboratory	Prystajecky Natalie et al
EPI_ISL_2721625	Canada/BC-BCCDC-87461/2021	2021-05-11	North America	Canada	BCCDC Public Health Laboratory	BCCDC Public Health Laboratory	Prystajecky Natalie et al
EPI_ISL_2721626	Canada/BC-BCCDC-87462/2021	2021-05-11	North America	Canada	BCCDC Public Health Laboratory	BCCDC Public Health Laboratory	Prystajecky Natalie et al
EPI_ISL_2721627	Canada/BC-BCCDC-87464/2021	2021-05-06	North America	Canada	BCCDC Public Health Laboratory	BCCDC Public Health Laboratory	Prystajecky Natalie et al
EPI_ISL_3483596	Canada/BC-BCCDC-87465/2021	2021-05-09	North America	Canada	British Columbia Centre For Disease Control	BCCDC Public Health Laboratory	Prystajecky Natalie et al
EPI_ISL_2721628	Canada/BC-BCCDC-87466/2021	2021-04-30	North America	Canada	BCCDC Public Health Laboratory	BCCDC Public Health Laboratory	Prystajecky Natalie et al
EPI_ISL_2721631	Canada/BC-BCCDC-87469/2021	2021-05-04	North America	Canada	BCCDC Public Health Laboratory	BCCDC Public Health Laboratory	Prystajecky Natalie et al
EPI_ISL_976092	Canada/BC-BCCDC-8747/2020	2020-12-04	North America	Canada	BCCDC Public Health Laboratory	BCCDC Public Health Laboratory	Prystajecky Natalie et al
EPI_ISL_3483674	Canada/BC-BCCDC-87470/2021	2021-05-09	North America	Canada	British Columbia Centre For Disease Control	BCCDC Public Health Laboratory	Prystajecky Natalie et al
EPI_ISL_2721632	Canada/BC-BCCDC-87477/2021	2021-05-04	North America	Canada	BCCDC Public Health Laboratory	BCCDC Public Health Laboratory	Prystajecky Natalie et al
EPI_ISL_2721633	Canada/BC-BCCDC-87479/2021	2021-05-07	North America	Canada	BCCDC Public Health Laboratory	BCCDC Public Health Laboratory	Prystajecky Natalie et al
EPI_ISL_976093	Canada/BC-BCCDC-8748/2020	2020-12-04	North America	Canada	BCCDC Public Health Laboratory	BCCDC Public Health Laboratory	Prystajecky Natalie et al
EPI_ISL_2721635	Canada/BC-BCCDC-87484/2021	2021-05-09	North America	Canada	BCCDC Public Health Laboratory	BCCDC Public Health Laboratory	Prystajecky Natalie et al
EPI_ISL_2721636	Canada/BC-BCCDC-87485/2021	2021-05-09	North America	Canada	BCCDC Public Health Laboratory	BCCDC Public Health Laboratory	Prystajecky Natalie et al
EPI_ISL_2721637	Canada/BC-BCCDC-87487/2021	2021-05-09	North America	Canada	BCCDC Public Health Laboratory	BCCDC Public Health Laboratory	Prystajecky Natalie et al
EPI_ISL_976094	Canada/BC-BCCDC-8749/2020	2020-12-04	North America	Canada	BCCDC Public Health Laboratory	BCCDC Public Health Laboratory	Prystajecky Natalie et al
EPI_ISL_2656651	Canada/BC-BCCDC-87490/2021	2021-05-06	North America	Canada	BCCDC Public Health Laboratory	BCCDC Public Health Laboratory	Prystajecky Natalie et al
EPI_ISL_2721638	Canada/BC-BCCDC-87493/2021	2021-05-10	North America	Canada	BCCDC Public Health Laboratory	BCCDC Public Health Laboratory	Prystajecky Natalie et al
EPI_ISL_2721639	Canada/BC-BCCDC-87494/2021	2021-05-07	North America	Canada	BCCDC Public Health Laboratory	BCCDC Public Health Laboratory	Prystajecky Natalie et al
EPI_ISL_2721640	Canada/BC-BCCDC-87495/2021	2021-05-07	North America	Canada	BCCDC Public Health Laboratory	BCCDC Public Health Laboratory	Prystajecky Natalie et al
EPI_ISL_2656654	Canada/BC-BCCDC-87499/2021	2021-05-06	North America	Canada	BCCDC Public Health Laboratory	BCCDC Public Health Laboratory	Prystajecky Natalie et al
EPI_ISL_3483495	Canada/BC-BCCDC-87500/2021	2021-05-08	North America	Canada	British Columbia Centre For Disease Control	BCCDC Public Health Laboratory	Prystajecky Natalie et al
EPI_ISL_2721642	Canada/BC-BCCDC-87501/2021	2021-05-08	North America	Canada	BCCDC Public Health Laboratory	BCCDC Public Health Laboratory	Prystajecky Natalie et al
EPI_ISL_2721643	Canada/BC-BCCDC-87502/2021	2021-05-05	North America	Canada	BCCDC Public Health Laboratory	BCCDC Public Health Laboratory	Prystajecky Natalie et al
EPI_ISL_2721644	Canada/BC-BCCDC-87504/2021	2021-05-11	North America	Canada	BCCDC Public Health Laboratory	BCCDC Public Health Laboratory	Prystajecky Natalie et al
EPI_ISL_2721645	Canada/BC-BCCDC-87505/2021	2021-05-03	North America	Canada	BCCDC Public Health Laboratory	BCCDC Public Health Laboratory	Prystajecky Natalie et al
EPI_ISL_2721646	Canada/BC-BCCDC-87507/2021	2021-05-11	North America	Canada	BCCDC Public Health Laboratory	BCCDC Public Health Laboratory	Prystajecky Natalie et al
EPI_ISL_2721647	Canada/BC-BCCDC-87508/2021	2021-05-11	North America	Canada	BCCDC Public Health Laboratory	BCCDC Public Health Laboratory	Prystajecky Natalie et al
EPI_ISL_976130	Canada/BC-BCCDC-8751/2020	2020-12-05	North America	Canada	BCCDC Public Health Laboratory	BCCDC Public Health Laboratory	Prystajecky Natalie et al
EPI_ISL_2721648	Canada/BC-BCCDC-87510/2021	2021-05-05	North America	Canada	BCCDC Public Health Laboratory	BCCDC Public Health Laboratory	Prystajecky Natalie et al
EPI_ISL_2721649	Canada/BC-BCCDC-87514/2021	2021-05-10	North America	Canada	BCCDC Public Health Laboratory	BCCDC Public Health Laboratory	Prystajecky Natalie et al
EPI_ISL_2721650	Canada/BC-BCCDC-87515/2021	2021-05-11	North America	Canada	BCCDC Public Health Laboratory	BCCDC Public Health Laboratory	Prystajecky Natalie et al
EPI_ISL_2721651	Canada/BC-BCCDC-87516/2021	2021-04-30	North America	Canada	BCCDC Public Health Laboratory	BCCDC Public Health Laboratory	Prystajecky Natalie et al
EPI_ISL_2721652	Canada/BC-BCCDC-87517/2021	2021-05-02	North America	Canada	BCCDC Public Health Laboratory	BCCDC Public Health Laboratory	Prystajecky Natalie et al
EPI_ISL_2721653	Canada/BC-BCCDC-87518/2021	2021-05-06	North America	Canada	BCCDC Public Health Laboratory	BCCDC Public Health Laboratory	Prystajecky Natalie et al
EPI_ISL_2721654	Canada/BC-BCCDC-87519/2021	2021-05-10	North America	Canada	BCCDC Public Health Laboratory	BCCDC Public Health Laboratory	Prystajecky Natalie et al
EPI_ISL_976131	Canada/BC-BCCDC-8752/2020	2020-12-05	North America	Canada	BCCDC Public Health Laboratory	BCCDC Public Health Laboratory	Prystajecky Natalie et al
EPI_ISL_2721655	Canada/BC-BCCDC-87520/2021	2021-05-10	North America	Canada	BCCDC Public Health Laboratory	BCCDC Public Health Laboratory	Prystajecky Natalie et al
EPI_ISL_2656658	Canada/BC-BCCDC-87522/2021	2021-05-06	North America	Canada	BCCDC Public Health Laboratory	BCCDC Public Health Laboratory	Prystajecky Natalie et al
EPI_ISL_2656659	Canada/BC-BCCDC-87523/2021	2021-05-06	North America	Canada	BCCDC Public Health Laboratory	BCCDC Public Health Laboratory	Prystajecky Natalie et al
EPI_ISL_2721656	Canada/BC-BCCDC-87524/2021	2021-05-07	North America	Canada	BCCDC Public Health Laboratory	BCCDC Public Health Laboratory	Prystajecky Natalie et al
EPI_ISL_3483458	Canada/BC-BCCDC-87525/2021	2021-05-08	North America	Canada	British Columbia Centre For Disease Control	BCCDC Public Health Laboratory	Prystajecky Natalie et al
EPI_ISL_3483467	Canada/BC-BCCDC-87526/2021	2021-05-08	North America	Canada	British Columbia Centre For Disease Control	BCCDC Public Health Laboratory	Prystajecky Natalie et al
EPI_ISL_2721658	Canada/BC-BCCDC-87528/2021	2021-05-11	North America	Canada	BCCDC Public Health Laboratory	BCCDC Public Health Laboratory	Prystajecky Natalie et al
EPI_ISL_2656660	Canada/BC-BCCDC-87529/2021	2021-05-04	North America	Canada	BCCDC Public Health Laboratory	BCCDC Public Health Laboratory	Prystajecky Natalie et al
EPI_ISL_976132	Canada/BC-BCCDC-8753/2020	2020-12-05	North America	Canada	BCCDC Public Health Laboratory	BCCDC Public Health Laboratory	Prystajecky Natalie et al
EPI_ISL_2656661	Canada/BC-BCCDC-87530/2021	2021-05-05	North America	Canada	BCCDC Public Health Laboratory	BCCDC Public Health Laboratory	Prystajecky Natalie et al
EPI_ISL_2721659	Canada/BC-BCCDC-87534/2021	2021-05-09	North America	Canada	BCCDC Public Health Laboratory	BCCDC Public Health Laboratory	Prystajecky Natalie et al
EPI_ISL_2721660	Canada/BC-BCCDC-87535/2021	2021-05-11	North America	Canada	BCCDC Public Health Laboratory	BCCDC Public Health Laboratory	Prystajecky Natalie et al
EPI_ISL_3483782	Canada/BC-BCCDC-87537/2021	2021-05-09	North America	Canada	British Columbia Centre For Disease Control	BCCDC Public Health Laboratory	Prystajecky Natalie et al
EPI_ISL_2721662	Canada/BC-BCCDC-87538/2021	2021-05-01	North America	Canada	BCCDC Public Health Laboratory	BCCDC Public Health Laboratory	Prystajecky Natalie et al
EPI_ISL_976133	Canada/BC-BCCDC-8754/2020	2020-12-05	North America	Canada	BCCDC Public Health Laboratory	BCCDC Public Health Laboratory	Prystajecky Natalie et al
EPI_ISL_2656662	Canada/BC-BCCDC-87541/2021	2021-05-04	North America	Canada	BCCDC Public Health Laboratory	BCCDC Public Health Laboratory	Prystajecky Natalie et al
EPI_ISL_2656664	Canada/BC-BCCDC-87543/2021	2021-05-06	North America	Canada	BCCDC Public Health Laboratory	BCCDC Public Health Laboratory	Prystajecky Natalie et al
EPI_ISL_2721664	Canada/BC-BCCDC-87546/2021	2021-05-08	North America	Canada	BCCDC Public Health Laboratory	BCCDC Public Health Laboratory	Prystajecky Natalie et al
EPI_ISL_2721665	Canada/BC-BCCDC-87547/2021	2021-05-08	North America	Canada	BCCDC Public Health Laboratory	BCCDC Public Health Laboratory	Prystajecky Natalie et al
EPI_ISL_976134	Canada/BC-BCCDC-8755/2020	2020-12-05	North America	Canada	BCCDC Public Health Laboratory	BCCDC Public Health Laboratory	Prystajecky Natalie et al
EPI_ISL_2721668	Canada/BC-BCCDC-87551/2021	2021-05-10	North America	Canada	BCCDC Public Health Laboratory	BCCDC Public Health Laboratory	Prystajecky Natalie et al
EPI_ISL_2721670	Canada/BC-BCCDC-87553/2021	2021-05-11	North America	Canada	BCCDC Public Health Laboratory	BCCDC Public Health Laboratory	Prystajecky Natalie et al
EPI_ISL_2721671	Canada/BC-BCCDC-87555/2021	2021-05-05	North America	Canada	BCCDC Public Health Laboratory	BCCDC Public Health Laboratory	Prystajecky Natalie et al
EPI_ISL_3483700	Canada/BC-BCCDC-87556/2021	2021-05-09	North America	Canada	British Columbia Centre For Disease Control	BCCDC Public Health Laboratory	Prystajecky Natalie et al
EPI_ISL_2721673	Canada/BC-BCCDC-87559/2021	2021-05-06	North America	Canada	BCCDC Public Health Laboratory	BCCDC Public Health Laboratory	Prystajecky Natalie et al
EPI_ISL_976135	Canada/BC-BCCDC-8756/2020	2020-12-05	North America	Canada	BCCDC Public Health Laboratory	BCCDC Public Health Laboratory	Prystajecky Natalie et al
EPI_ISL_2721675	Canada/BC-BCCDC-87561/2021	2021-05-10	North America	Canada	BCCDC Public Health Laboratory	BCCDC Public Health Laboratory	Prystajecky Natalie et al
EPI_ISL_2721676	Canada/BC-BCCDC-87562/2021	2021-05-11	North America	Canada	BCCDC Public Health Laboratory	BCCDC Public Health Laboratory	Prystajecky Natalie et al
EPI_ISL_2656666	Canada/BC-BCCDC-87563/2021	2021-05-05	North America	Canada	BCCDC Public Health Laboratory	BCCDC Public Health Laboratory	Prystajecky Natalie et al
EPI_ISL_2721677	Canada/BC-BCCDC-87565/2021	2021-05-01	North America	Canada	BCCDC Public Health Laboratory	BCCDC Public Health Laboratory	Prystajecky Natalie et al
EPI_ISL_2721678	Canada/BC-BCCDC-87566/2021	2021-05-04	North America	Canada	BCCDC Public Health Laboratory	BCCDC Public Health Laboratory	Prystajecky Natalie et al
EPI_ISL_2721679	Canada/BC-BCCDC-87567/2021	2021-05-06	North America	Canada	BCCDC Public Health Laboratory	BCCDC Public Health Laboratory	Prystajecky Natalie et al
EPI_ISL_976136	Canada/BC-BCCDC-8757/2020	2020-12-05	North America	Canada	BCCDC Public Health Laboratory	BCCDC Public Health Laboratory	Prystajecky Natalie et al
EPI_ISL_2721680	Canada/BC-BCCDC-87571/2021	2021-05-09	North America	Canada	BCCDC Public Health Laboratory	BCCDC Public Health Laboratory	Prystajecky Natalie et al
EPI_ISL_3483746	Canada/BC-BCCDC-87577/2021	2021-05-09	North America	Canada	British Columbia Centre For Disease Control	BCCDC Public Health Laboratory	Prystajecky Natalie et al
EPI_ISL_3483765	Canada/BC-BCCDC-87578/2021	2021-05-09	North America	Canada	British Columbia Centre For Disease Control	BCCDC Public Health Laboratory	Prystajecky Natalie et al
EPI_ISL_976163	Canada/BC-BCCDC-8758/2020	2020-12-06	North America	Canada	BCCDC Public Health Laboratory	BCCDC Public Health Laboratory	Prystajecky Natalie et al
EPI_ISL_2721682	Canada/BC-BCCDC-87580/2021	2021-05-10	North America	Canada	BCCDC Public Health Laboratory	BCCDC Public Health Laboratory	Prystajecky Natalie et al
EPI_ISL_2721683	Canada/BC-BCCDC-87582/2021	2021-05-05	North America	Canada	BCCDC Public Health Laboratory	BCCDC Public Health Laboratory	Prystajecky Natalie et al
EPI_ISL_2656667	Canada/BC-BCCDC-87583/2021	2021-05-06	North America	Canada	BCCDC Public Health Laboratory	BCCDC Public Health Laboratory	Prystajecky Natalie et al
EPI_ISL_2656668	Canada/BC-BCCDC-87584/2021	2021-05-06	North America	Canada	BCCDC Public Health Laboratory	BCCDC Public Health Laboratory	Prystajecky Natalie et al
EPI_ISL_3483487	Canada/BC-BCCDC-87585/2021	2021-05-08	North America	Canada	British Columbia Centre For Disease Control	BCCDC Public Health Laboratory	Prystajecky Natalie et al
EPI_ISL_2721685	Canada/BC-BCCDC-87587/2021	2021-05-10	North America	Canada	BCCDC Public Health Laboratory	BCCDC Public Health Laboratory	Prystajecky Natalie et al
EPI_ISL_2721686	Canada/BC-BCCDC-87588/2021	2021-05-11	North America	Canada	BCCDC Public Health Laboratory	BCCDC Public Health Laboratory	Prystajecky Natalie et al
EPI_ISL_976176	Canada/BC-BCCDC-8759/2020	2020-12-07	North America	Canada	BCCDC Public Health Laboratory	BCCDC Public Health Laboratory	Prystajecky Natalie et al
EPI_ISL_2656669	Canada/BC-BCCDC-87590/2021	2021-05-06	North America	Canada	BCCDC Public Health Laboratory	BCCDC Public Health Laboratory	Prystajecky Natalie et al
EPI_ISL_2721687	Canada/BC-BCCDC-87591/2021	2021-05-07	North America	Canada	BCCDC Public Health Laboratory	BCCDC Public Health Laboratory	Prystajecky Natalie et al
EPI_ISL_2721688	Canada/BC-BCCDC-87592/2021	2021-05-08	North America	Canada	BCCDC Public Health Laboratory	BCCDC Public Health Laboratory	Prystajecky Natalie et al
EPI_ISL_2721689	Canada/BC-BCCDC-87593/2021	2021-05-09	North America	Canada	BCCDC Public Health Laboratory	BCCDC Public Health Laboratory	Prystajecky Natalie et al
EPI_ISL_2721690	Canada/BC-BCCDC-87594/2021	2021-05-10	North America	Canada	BCCDC Public Health Laboratory	BCCDC Public Health Laboratory	Prystajecky Natalie et al
EPI_ISL_2721691	Canada/BC-BCCDC-87595/2021	2021-05-11	North America	Canada	BCCDC Public Health Laboratory	BCCDC Public Health Laboratory	Prystajecky Natalie et al
EPI_ISL_2721692	Canada/BC-BCCDC-87596/2021	2021-05-03	North America	Canada	BCCDC Public Health Laboratory	BCCDC Public Health Laboratory	Prystajecky Natalie et al
EPI_ISL_2721693	Canada/BC-BCCDC-87597/2021	2021-05-05	North America	Canada	BCCDC Public Health Laboratory	BCCDC Public Health Laboratory	Prystajecky Natalie et al
EPI_ISL_976177	Canada/BC-BCCDC-8760/2020	2020-12-07	North America	Canada	BCCDC Public Health Laboratory	BCCDC Public Health Laboratory	Prystajecky Natalie et al
EPI_ISL_2656670	Canada/BC-BCCDC-87601/2021	2021-05-06	North America	Canada	BCCDC Public Health Laboratory	BCCDC Public Health Laboratory	Prystajecky Natalie et al
EPI_ISL_2656671	Canada/BC-BCCDC-87602/2021	2021-05-06	North America	Canada	BCCDC Public Health Laboratory	BCCDC Public Health Laboratory	Prystajecky Natalie et al
EPI_ISL_2656672	Canada/BC-BCCDC-87603/2021	2021-05-06	North America	Canada	BCCDC Public Health Laboratory	BCCDC Public Health Laboratory	Prystajecky Natalie et al
EPI_ISL_2721694	Canada/BC-BCCDC-87604/2021	2021-05-06	North America	Canada	BCCDC Public Health Laboratory	BCCDC Public Health Laboratory	Prystajecky Natalie et al
EPI_ISL_3483452	Canada/BC-BCCDC-87605/2021	2021-05-08	North America	Canada	British Columbia Centre For Disease Control	BCCDC Public Health Laboratory	Prystajecky Natalie et al
EPI_ISL_2721695	Canada/BC-BCCDC-87608/2021	2021-05-12	North America	Canada	BCCDC Public Health Laboratory	BCCDC Public Health Laboratory	Prystajecky Natalie et al
EPI_ISL_976178	Canada/BC-BCCDC-8761/2020	2020-12-07	North America	Canada	BCCDC Public Health Laboratory	BCCDC Public Health Laboratory	Prystajecky Natalie et al
EPI_ISL_2721696	Canada/BC-BCCDC-87614/2021	2021-05-10	North America	Canada	BCCDC Public Health Laboratory	BCCDC Public Health Laboratory	Prystajecky Natalie et al
EPI_ISL_2721698	Canada/BC-BCCDC-87617/2021	2021-05-05	North America	Canada	BCCDC Public Health Laboratory	BCCDC Public Health Laboratory	Prystajecky Natalie et al
EPI_ISL_2721699	Canada/BC-BCCDC-87619/2021	2021-05-11	North America	Canada	BCCDC Public Health Laboratory	BCCDC Public Health Laboratory	Prystajecky Natalie et al
EPI_ISL_976179	Canada/BC-BCCDC-8762/2020	2020-12-07	North America	Canada	BCCDC Public Health Laboratory	BCCDC Public Health Laboratory	Prystajecky Natalie et al
EPI_ISL_2721700	Canada/BC-BCCDC-87620/2021	2021-05-09	North America	Canada	BCCDC Public Health Laboratory	BCCDC Public Health Laboratory	Prystajecky Natalie et al
EPI_ISL_2721701	Canada/BC-BCCDC-87621/2021	2021-05-10	North America	Canada	BCCDC Public Health Laboratory	BCCDC Public Health Laboratory	Prystajecky Natalie et al
EPI_ISL_2721702	Canada/BC-BCCDC-87623/2021	2021-05-01	North America	Canada	BCCDC Public Health Laboratory	BCCDC Public Health Laboratory	Prystajecky Natalie et al
EPI_ISL_3483600	Canada/BC-BCCDC-87624/2021	2021-05-09	North America	Canada	British Columbia Centre For Disease Control	BCCDC Public Health Laboratory	Prystajecky Natalie et al
EPI_ISL_3483714	Canada/BC-BCCDC-87625/2021	2021-05-09	North America	Canada	British Columbia Centre For Disease Control	BCCDC Public Health Laboratory	Prystajecky Natalie et al
EPI_ISL_2721703	Canada/BC-BCCDC-87627/2021	2021-05-10	North America	Canada	BCCDC Public Health Laboratory	BCCDC Public Health Laboratory	Prystajecky Natalie et al
EPI_ISL_2721704	Canada/BC-BCCDC-87628/2021	2021-05-11	North America	Canada	BCCDC Public Health Laboratory	BCCDC Public Health Laboratory	Prystajecky Natalie et al
EPI_ISL_2721705	Canada/BC-BCCDC-87629/2021	2021-05-11	North America	Canada	BCCDC Public Health Laboratory	BCCDC Public Health Laboratory	Prystajecky Natalie et al
EPI_ISL_976180	Canada/BC-BCCDC-8763/2020	2020-12-07	North America	Canada	BCCDC Public Health Laboratory	BCCDC Public Health Laboratory	Prystajecky Natalie et al
EPI_ISL_2721706	Canada/BC-BCCDC-87630/2021	2021-05-11	North America	Canada	BCCDC Public Health Laboratory	BCCDC Public Health Laboratory	Prystajecky Natalie et al
EPI_ISL_2721707	Canada/BC-BCCDC-87631/2021	2021-05-01	North America	Canada	BCCDC Public Health Laboratory	BCCDC Public Health Laboratory	Prystajecky Natalie et al
EPI_ISL_2721708	Canada/BC-BCCDC-87633/2021	2021-05-08	North America	Canada	BCCDC Public Health Laboratory	BCCDC Public Health Laboratory	Prystajecky Natalie et al
EPI_ISL_2721710	Canada/BC-BCCDC-87635/2021	2021-05-10	North America	Canada	BCCDC Public Health Laboratory	BCCDC Public Health Laboratory	Prystajecky Natalie et al
EPI_ISL_2721711	Canada/BC-BCCDC-87639/2021	2021-05-06	North America	Canada	BCCDC Public Health Laboratory	BCCDC Public Health Laboratory	Prystajecky Natalie et al
EPI_ISL_976181	Canada/BC-BCCDC-8764/2020	2020-12-07	North America	Canada	BCCDC Public Health Laboratory	BCCDC Public Health Laboratory	Prystajecky Natalie et al
EPI_ISL_2721712	Canada/BC-BCCDC-87641/2021	2021-05-08	North America	Canada	BCCDC Public Health Laboratory	BCCDC Public Health Laboratory	Prystajecky Natalie et al
EPI_ISL_2721713	Canada/BC-BCCDC-87644/2021	2021-05-10	North America	Canada	BCCDC Public Health Laboratory	BCCDC Public Health Laboratory	Prystajecky Natalie et al
EPI_ISL_2721714	Canada/BC-BCCDC-87646/2021	2021-05-11	North America	Canada	BCCDC Public Health Laboratory	BCCDC Public Health Laboratory	Prystajecky Natalie et al
EPI_ISL_2721715	Canada/BC-BCCDC-87647/2021	2021-05-02	North America	Canada	BCCDC Public Health Laboratory	BCCDC Public Health Laboratory	Prystajecky Natalie et al
EPI_ISL_2721716	Canada/BC-BCCDC-87649/2021	2021-05-05	North America	Canada	BCCDC Public Health Laboratory	BCCDC Public Health Laboratory	Prystajecky Natalie et al
EPI_ISL_2721717	Canada/BC-BCCDC-87652/2021	2021-05-11	North America	Canada	BCCDC Public Health Laboratory	BCCDC Public Health Laboratory	Prystajecky Natalie et al
EPI_ISL_2721718	Canada/BC-BCCDC-87653/2021	2021-05-06	North America	Canada	BCCDC Public Health Laboratory	BCCDC Public Health Laboratory	Prystajecky Natalie et al
EPI_ISL_2721719	Canada/BC-BCCDC-87654/2021	2021-05-06	North America	Canada	BCCDC Public Health Laboratory	BCCDC Public Health Laboratory	Prystajecky Natalie et al
EPI_ISL_2721721	Canada/BC-BCCDC-87659/2021	2021-05-04	North America	Canada	BCCDC Public Health Laboratory	BCCDC Public Health Laboratory	Prystajecky Natalie et al
EPI_ISL_2656678	Canada/BC-BCCDC-87660/2021	2021-05-05	North America	Canada	BCCDC Public Health Laboratory	BCCDC Public Health Laboratory	Prystajecky Natalie et al
EPI_ISL_3483763	Canada/BC-BCCDC-87663/2021	2021-05-09	North America	Canada	British Columbia Centre For Disease Control	BCCDC Public Health Laboratory	Prystajecky Natalie et al
EPI_ISL_2721722	Canada/BC-BCCDC-87664/2021	2021-05-06	North America	Canada	BCCDC Public Health Laboratory	BCCDC Public Health Laboratory	Prystajecky Natalie et al
EPI_ISL_2721723	Canada/BC-BCCDC-87665/2021	2021-05-06	North America	Canada	BCCDC Public Health Laboratory	BCCDC Public Health Laboratory	Prystajecky Natalie et al
EPI_ISL_2721724	Canada/BC-BCCDC-87666/2021	2021-05-09	North America	Canada	BCCDC Public Health Laboratory	BCCDC Public Health Laboratory	Prystajecky Natalie et al
EPI_ISL_2721725	Canada/BC-BCCDC-87667/2021	2021-05-12	North America	Canada	BCCDC Public Health Laboratory	BCCDC Public Health Laboratory	Prystajecky Natalie et al
EPI_ISL_976219	Canada/BC-BCCDC-8767/2020	2020-12-08	North America	Canada	BCCDC Public Health Laboratory	BCCDC Public Health Laboratory	Prystajecky Natalie et al
EPI_ISL_3483439	Canada/BC-BCCDC-87670/2021	2021-05-08	North America	Canada	British Columbia Centre For Disease Control	BCCDC Public Health Laboratory	Prystajecky Natalie et al
EPI_ISL_2721726	Canada/BC-BCCDC-87673/2021	2021-05-09	North America	Canada	BCCDC Public Health Laboratory	BCCDC Public Health Laboratory	Prystajecky Natalie et al
EPI_ISL_2656681	Canada/BC-BCCDC-87675/2021	2021-05-05	North America	Canada	BCCDC Public Health Laboratory	BCCDC Public Health Laboratory	Prystajecky Natalie et al
EPI_ISL_2721727	Canada/BC-BCCDC-87676/2021	2021-05-10	North America	Canada	BCCDC Public Health Laboratory	BCCDC Public Health Laboratory	Prystajecky Natalie et al
EPI_ISL_2721728	Canada/BC-BCCDC-87677/2021	2021-05-06	North America	Canada	BCCDC Public Health Laboratory	BCCDC Public Health Laboratory	Prystajecky Natalie et al
EPI_ISL_2721729	Canada/BC-BCCDC-87679/2021	2021-05-12	North America	Canada	BCCDC Public Health Laboratory	BCCDC Public Health Laboratory	Prystajecky Natalie et al
EPI_ISL_976220	Canada/BC-BCCDC-8768/2020	2020-12-08	North America	Canada	BCCDC Public Health Laboratory	BCCDC Public Health Laboratory	Prystajecky Natalie et al
EPI_ISL_2721730	Canada/BC-BCCDC-87680/2021	2021-05-06	North America	Canada	BCCDC Public Health Laboratory	BCCDC Public Health Laboratory	Prystajecky Natalie et al
EPI_ISL_2721731	Canada/BC-BCCDC-87681/2021	2021-05-07	North America	Canada	BCCDC Public Health Laboratory	BCCDC Public Health Laboratory	Prystajecky Natalie et al
EPI_ISL_2721732	Canada/BC-BCCDC-87682/2021	2021-05-10	North America	Canada	BCCDC Public Health Laboratory	BCCDC Public Health Laboratory	Prystajecky Natalie et al
EPI_ISL_2721733	Canada/BC-BCCDC-87683/2021	2021-05-06	North America	Canada	BCCDC Public Health Laboratory	BCCDC Public Health Laboratory	Prystajecky Natalie et al
EPI_ISL_2721735	Canada/BC-BCCDC-87689/2021	2021-05-04	North America	Canada	BCCDC Public Health Laboratory	BCCDC Public Health Laboratory	Prystajecky Natalie et al
EPI_ISL_2721736	Canada/BC-BCCDC-87691/2021	2021-05-10	North America	Canada	BCCDC Public Health Laboratory	BCCDC Public Health Laboratory	Prystajecky Natalie et al
EPI_ISL_3483780	Canada/BC-BCCDC-87692/2021	2021-05-09	North America	Canada	British Columbia Centre For Disease Control	BCCDC Public Health Laboratory	Prystajecky Natalie et al
EPI_ISL_2721737	Canada/BC-BCCDC-87695/2021	2021-05-10	North America	Canada	BCCDC Public Health Laboratory	BCCDC Public Health Laboratory	Prystajecky Natalie et al
EPI_ISL_2721738	Canada/BC-BCCDC-87697/2021	2021-05-02	North America	Canada	BCCDC Public Health Laboratory	BCCDC Public Health Laboratory	Prystajecky Natalie et al
EPI_ISL_976221	Canada/BC-BCCDC-8770/2020	2020-12-08	North America	Canada	BCCDC Public Health Laboratory	BCCDC Public Health Laboratory	Prystajecky Natalie et al
EPI_ISL_2721740	Canada/BC-BCCDC-87702/2021	2021-05-04	North America	Canada	BCCDC Public Health Laboratory	BCCDC Public Health Laboratory	Prystajecky Natalie et al
EPI_ISL_2721742	Canada/BC-BCCDC-87704/2021	2021-05-10	North America	Canada	BCCDC Public Health Laboratory	BCCDC Public Health Laboratory	Prystajecky Natalie et al
EPI_ISL_2721743	Canada/BC-BCCDC-87705/2021	2021-05-05	North America	Canada	BCCDC Public Health Laboratory	BCCDC Public Health Laboratory	Prystajecky Natalie et al
EPI_ISL_2721744	Canada/BC-BCCDC-87706/2021	2021-05-07	North America	Canada	BCCDC Public Health Laboratory	BCCDC Public Health Laboratory	Prystajecky Natalie et al
EPI_ISL_2721745	Canada/BC-BCCDC-87707/2021	2021-05-10	North America	Canada	BCCDC Public Health Laboratory	BCCDC Public Health Laboratory	Prystajecky Natalie et al
EPI_ISL_2721746	Canada/BC-BCCDC-87708/2021	2021-05-10	North America	Canada	BCCDC Public Health Laboratory	BCCDC Public Health Laboratory	Prystajecky Natalie et al
EPI_ISL_976222	Canada/BC-BCCDC-8771/2020	2020-12-08	North America	Canada	BCCDC Public Health Laboratory	BCCDC Public Health Laboratory	Prystajecky Natalie et al
EPI_ISL_2721747	Canada/BC-BCCDC-87710/2021	2021-05-10	North America	Canada	BCCDC Public Health Laboratory	BCCDC Public Health Laboratory	Prystajecky Natalie et al
EPI_ISL_2721748	Canada/BC-BCCDC-87711/2021	2021-05-09	North America	Canada	BCCDC Public Health Laboratory	BCCDC Public Health Laboratory	Prystajecky Natalie et al
EPI_ISL_2721749	Canada/BC-BCCDC-87713/2021	2021-05-09	North America	Canada	BCCDC Public Health Laboratory	BCCDC Public Health Laboratory	Prystajecky Natalie et al
EPI_ISL_2721751	Canada/BC-BCCDC-87717/2021	2021-05-05	North America	Canada	BCCDC Public Health Laboratory	BCCDC Public Health Laboratory	Prystajecky Natalie et al
EPI_ISL_2721752	Canada/BC-BCCDC-87718/2021	2021-05-08	North America	Canada	BCCDC Public Health Laboratory	BCCDC Public Health Laboratory	Prystajecky Natalie et al
EPI_ISL_2721753	Canada/BC-BCCDC-87720/2021	2021-05-09	North America	Canada	BCCDC Public Health Laboratory	BCCDC Public Health Laboratory	Prystajecky Natalie et al
EPI_ISL_2721754	Canada/BC-BCCDC-87722/2021	2021-05-10	North America	Canada	BCCDC Public Health Laboratory	BCCDC Public Health Laboratory	Prystajecky Natalie et al
EPI_ISL_2721755	Canada/BC-BCCDC-87725/2021	2021-05-10	North America	Canada	BCCDC Public Health Laboratory	BCCDC Public Health Laboratory	Prystajecky Natalie et al
EPI_ISL_2721756	Canada/BC-BCCDC-87727/2021	2021-05-10	North America	Canada	BCCDC Public Health Laboratory	BCCDC Public Health Laboratory	Prystajecky Natalie et al
EPI_ISL_2721757	Canada/BC-BCCDC-87729/2021	2021-05-03	North America	Canada	BCCDC Public Health Laboratory	BCCDC Public Health Laboratory	Prystajecky Natalie et al
EPI_ISL_976223	Canada/BC-BCCDC-8773/2020	2020-12-08	North America	Canada	BCCDC Public Health Laboratory	BCCDC Public Health Laboratory	Prystajecky Natalie et al
EPI_ISL_2721758	Canada/BC-BCCDC-87730/2021	2021-05-08	North America	Canada	BCCDC Public Health Laboratory	BCCDC Public Health Laboratory	Prystajecky Natalie et al
EPI_ISL_2721759	Canada/BC-BCCDC-87731/2021	2021-05-10	North America	Canada	BCCDC Public Health Laboratory	BCCDC Public Health Laboratory	Prystajecky Natalie et al
EPI_ISL_2721761	Canada/BC-BCCDC-87733/2021	2021-05-06	North America	Canada	BCCDC Public Health Laboratory	BCCDC Public Health Laboratory	Prystajecky Natalie et al
EPI_ISL_2721762	Canada/BC-BCCDC-87734/2021	2021-05-10	North America	Canada	BCCDC Public Health Laboratory	BCCDC Public Health Laboratory	Prystajecky Natalie et al
EPI_ISL_2721763	Canada/BC-BCCDC-87735/2021	2021-05-07	North America	Canada	BCCDC Public Health Laboratory	BCCDC Public Health Laboratory	Prystajecky Natalie et al
EPI_ISL_2721764	Canada/BC-BCCDC-87736/2021	2021-05-12	North America	Canada	BCCDC Public Health Laboratory	BCCDC Public Health Laboratory	Prystajecky Natalie et al
EPI_ISL_3479033	Canada/BC-BCCDC-87737/2021	2021-05-11	North America	Canada	British Columbia Centre For Disease Control	BCCDC Public Health Laboratory	Prystajecky Natalie et al
EPI_ISL_2656683	Canada/BC-BCCDC-87738/2021	2021-05-04	North America	Canada	BCCDC Public Health Laboratory	BCCDC Public Health Laboratory	Prystajecky Natalie et al
EPI_ISL_3484254	Canada/BC-BCCDC-87739/2021	2021-05-10	North America	Canada	British Columbia Centre For Disease Control	BCCDC Public Health Laboratory	Prystajecky Natalie et al
EPI_ISL_976224	Canada/BC-BCCDC-8774/2020	2020-12-08	North America	Canada	BCCDC Public Health Laboratory	BCCDC Public Health Laboratory	Prystajecky Natalie et al
EPI_ISL_2656684	Canada/BC-BCCDC-87741/2021	2021-05-04	North America	Canada	BCCDC Public Health Laboratory	BCCDC Public Health Laboratory	Prystajecky Natalie et al
EPI_ISL_2656685	Canada/BC-BCCDC-87744/2021	2021-04-29	North America	Canada	BCCDC Public Health Laboratory	BCCDC Public Health Laboratory	Prystajecky Natalie et al
EPI_ISL_2656686	Canada/BC-BCCDC-87747/2021	2021-05-04	North America	Canada	BCCDC Public Health Laboratory	BCCDC Public Health Laboratory	Prystajecky Natalie et al
EPI_ISL_3484258	Canada/BC-BCCDC-87748/2021	2021-05-10	North America	Canada	British Columbia Centre For Disease Control	BCCDC Public Health Laboratory	Prystajecky Natalie et al
EPI_ISL_976225	Canada/BC-BCCDC-8775/2020	2020-12-08	North America	Canada	BCCDC Public Health Laboratory	BCCDC Public Health Laboratory	Prystajecky Natalie et al
EPI_ISL_2656687	Canada/BC-BCCDC-87752/2021	2021-05-05	North America	Canada	BCCDC Public Health Laboratory	BCCDC Public Health Laboratory	Prystajecky Natalie et al
EPI_ISL_2656688	Canada/BC-BCCDC-87753/2021	2021-05-05	North America	Canada	BCCDC Public Health Laboratory	BCCDC Public Health Laboratory	Prystajecky Natalie et al
EPI_ISL_3479029	Canada/BC-BCCDC-87756/2021	2021-05-10	North America	Canada	British Columbia Centre For Disease Control	BCCDC Public Health Laboratory	Prystajecky Natalie et al
EPI_ISL_3484129	Canada/BC-BCCDC-87757/2021	2021-05-10	North America	Canada	British Columbia Centre For Disease Control	BCCDC Public Health Laboratory	Prystajecky Natalie et al
EPI_ISL_976226	Canada/BC-BCCDC-8776/2020	2020-12-08	North America	Canada	BCCDC Public Health Laboratory	BCCDC Public Health Laboratory	Prystajecky Natalie et al
EPI_ISL_3484496	Canada/BC-BCCDC-87760/2021	2021-05-06	North America	Canada	British Columbia Centre For Disease Control	BCCDC Public Health Laboratory	Prystajecky Natalie et al
EPI_ISL_2656690	Canada/BC-BCCDC-87761/2021	2021-05-04	North America	Canada	BCCDC Public Health Laboratory	BCCDC Public Health Laboratory	Prystajecky Natalie et al
EPI_ISL_2656691	Canada/BC-BCCDC-87762/2021	2021-05-05	North America	Canada	BCCDC Public Health Laboratory	BCCDC Public Health Laboratory	Prystajecky Natalie et al
EPI_ISL_2656692	Canada/BC-BCCDC-87766/2021	2021-05-04	North America	Canada	BCCDC Public Health Laboratory	BCCDC Public Health Laboratory	Prystajecky Natalie et al
EPI_ISL_3484233	Canada/BC-BCCDC-87767/2021	2021-05-09	North America	Canada	British Columbia Centre For Disease Control	BCCDC Public Health Laboratory	Prystajecky Natalie et al
EPI_ISL_2656693	Canada/BC-BCCDC-87769/2021	2021-05-04	North America	Canada	BCCDC Public Health Laboratory	BCCDC Public Health Laboratory	Prystajecky Natalie et al
EPI_ISL_976227	Canada/BC-BCCDC-8777/2020	2020-12-08	North America	Canada	BCCDC Public Health Laboratory	BCCDC Public Health Laboratory	Prystajecky Natalie et al
EPI_ISL_3484494	Canada/BC-BCCDC-87770/2021	2021-05-06	North America	Canada	British Columbia Centre For Disease Control	BCCDC Public Health Laboratory	Prystajecky Natalie et al
EPI_ISL_3484566	Canada/BC-BCCDC-87771/2021	2021-05-06	North America	Canada	British Columbia Centre For Disease Control	BCCDC Public Health Laboratory	Prystajecky Natalie et al
EPI_ISL_3483926	Canada/BC-BCCDC-87772/2021	2021-05-10	North America	Canada	British Columbia Centre For Disease Control	BCCDC Public Health Laboratory	Prystajecky Natalie et al
EPI_ISL_2656694	Canada/BC-BCCDC-87773/2021	2021-05-04	North America	Canada	BCCDC Public Health Laboratory	BCCDC Public Health Laboratory	Prystajecky Natalie et al
EPI_ISL_2656695	Canada/BC-BCCDC-87774/2021	2021-05-04	North America	Canada	BCCDC Public Health Laboratory	BCCDC Public Health Laboratory	Prystajecky Natalie et al
EPI_ISL_2656696	Canada/BC-BCCDC-87775/2021	2021-05-04	North America	Canada	BCCDC Public Health Laboratory	BCCDC Public Health Laboratory	Prystajecky Natalie et al
EPI_ISL_2656697	Canada/BC-BCCDC-87776/2021	2021-05-04	North America	Canada	BCCDC Public Health Laboratory	BCCDC Public Health Laboratory	Prystajecky Natalie et al
EPI_ISL_3483701	Canada/BC-BCCDC-87779/2021	2021-05-08	North America	Canada	British Columbia Centre For Disease Control	BCCDC Public Health Laboratory	Prystajecky Natalie et al
EPI_ISL_3484235	Canada/BC-BCCDC-87780/2021	2021-05-08	North America	Canada	British Columbia Centre For Disease Control	BCCDC Public Health Laboratory	Prystajecky Natalie et al
EPI_ISL_3484127	Canada/BC-BCCDC-87782/2021	2021-05-10	North America	Canada	British Columbia Centre For Disease Control	BCCDC Public Health Laboratory	Prystajecky Natalie et al
EPI_ISL_2656698	Canada/BC-BCCDC-87786/2021	2021-05-04	North America	Canada	BCCDC Public Health Laboratory	BCCDC Public Health Laboratory	Prystajecky Natalie et al
EPI_ISL_3483886	Canada/BC-BCCDC-87788/2021	2021-05-10	North America	Canada	British Columbia Centre For Disease Control	BCCDC Public Health Laboratory	Prystajecky Natalie et al
EPI_ISL_3483894	Canada/BC-BCCDC-87789/2021	2021-05-10	North America	Canada	British Columbia Centre For Disease Control	BCCDC Public Health Laboratory	Prystajecky Natalie et al
EPI_ISL_2656699	Canada/BC-BCCDC-87792/2021	2021-04-20	North America	Canada	BCCDC Public Health Laboratory	BCCDC Public Health Laboratory	Prystajecky Natalie et al
EPI_ISL_2656700	Canada/BC-BCCDC-87793/2021	2021-05-04	North America	Canada	BCCDC Public Health Laboratory	BCCDC Public Health Laboratory	Prystajecky Natalie et al
EPI_ISL_3484577	Canada/BC-BCCDC-87794/2021	2021-05-08	North America	Canada	British Columbia Centre For Disease Control	BCCDC Public Health Laboratory	Prystajecky Natalie et al
EPI_ISL_2656701	Canada/BC-BCCDC-87795/2021	2021-05-04	North America	Canada	BCCDC Public Health Laboratory	BCCDC Public Health Laboratory	Prystajecky Natalie et al
EPI_ISL_2656702	Canada/BC-BCCDC-87796/2021	2021-05-04	North America	Canada	BCCDC Public Health Laboratory	BCCDC Public Health Laboratory	Prystajecky Natalie et al
EPI_ISL_3484464	Canada/BC-BCCDC-87797/2021	2021-05-08	North America	Canada	British Columbia Centre For Disease Control	BCCDC Public Health Laboratory	Prystajecky Natalie et al
EPI_ISL_3483901	Canada/BC-BCCDC-87798/2021	2021-05-10	North America	Canada	British Columbia Centre For Disease Control	BCCDC Public Health Laboratory	Prystajecky Natalie et al
EPI_ISL_976228	Canada/BC-BCCDC-8780/2020	2020-12-08	North America	Canada	BCCDC Public Health Laboratory	BCCDC Public Health Laboratory	Prystajecky Natalie et al
EPI_ISL_3484564	Canada/BC-BCCDC-87804/2021	2021-05-06	North America	Canada	British Columbia Centre For Disease Control	BCCDC Public Health Laboratory	Prystajecky Natalie et al
EPI_ISL_2656705	Canada/BC-BCCDC-87806/2021	2021-05-04	North America	Canada	BCCDC Public Health Laboratory	BCCDC Public Health Laboratory	Prystajecky Natalie et al
EPI_ISL_3479038	Canada/BC-BCCDC-87807/2021	2021-05-11	North America	Canada	British Columbia Centre For Disease Control	BCCDC Public Health Laboratory	Prystajecky Natalie et al
EPI_ISL_2656706	Canada/BC-BCCDC-87809/2021	2021-05-03	North America	Canada	BCCDC Public Health Laboratory	BCCDC Public Health Laboratory	Prystajecky Natalie et al
EPI_ISL_976229	Canada/BC-BCCDC-8781/2020	2020-12-08	North America	Canada	BCCDC Public Health Laboratory	BCCDC Public Health Laboratory	Prystajecky Natalie et al
EPI_ISL_2656707	Canada/BC-BCCDC-87810/2021	2021-05-04	North America	Canada	BCCDC Public Health Laboratory	BCCDC Public Health Laboratory	Prystajecky Natalie et al
EPI_ISL_3484303	Canada/BC-BCCDC-87812/2021	2021-05-10	North America	Canada	British Columbia Centre For Disease Control	BCCDC Public Health Laboratory	Prystajecky Natalie et al
EPI_ISL_3484344	Canada/BC-BCCDC-87813/2021	2021-05-10	North America	Canada	British Columbia Centre For Disease Control	BCCDC Public Health Laboratory	Prystajecky Natalie et al
EPI_ISL_3484453	Canada/BC-BCCDC-87814/2021	2021-05-11	North America	Canada	British Columbia Centre For Disease Control	BCCDC Public Health Laboratory	Prystajecky Natalie et al
EPI_ISL_2656708	Canada/BC-BCCDC-87815/2021	2021-04-30	North America	Canada	BCCDC Public Health Laboratory	BCCDC Public Health Laboratory	Prystajecky Natalie et al
EPI_ISL_2656709	Canada/BC-BCCDC-87816/2021	2021-05-01	North America	Canada	BCCDC Public Health Laboratory	BCCDC Public Health Laboratory	Prystajecky Natalie et al
EPI_ISL_2656710	Canada/BC-BCCDC-87818/2021	2021-04-20	North America	Canada	BCCDC Public Health Laboratory	BCCDC Public Health Laboratory	Prystajecky Natalie et al
EPI_ISL_2656711	Canada/BC-BCCDC-87819/2021	2021-04-30	North America	Canada	BCCDC Public Health Laboratory	BCCDC Public Health Laboratory	Prystajecky Natalie et al
EPI_ISL_976230	Canada/BC-BCCDC-8782/2020	2020-12-08	North America	Canada	BCCDC Public Health Laboratory	BCCDC Public Health Laboratory	Prystajecky Natalie et al
EPI_ISL_2656712	Canada/BC-BCCDC-87822/2021	2021-05-04	North America	Canada	BCCDC Public Health Laboratory	BCCDC Public Health Laboratory	Prystajecky Natalie et al
EPI_ISL_3484304	Canada/BC-BCCDC-87823/2021	2021-05-10	North America	Canada	British Columbia Centre For Disease Control	BCCDC Public Health Laboratory	Prystajecky Natalie et al
EPI_ISL_3484376	Canada/BC-BCCDC-87824/2021	2021-05-10	North America	Canada	British Columbia Centre For Disease Control	BCCDC Public Health Laboratory	Prystajecky Natalie et al
EPI_ISL_3484448	Canada/BC-BCCDC-87825/2021	2021-05-10	North America	Canada	British Columbia Centre For Disease Control	BCCDC Public Health Laboratory	Prystajecky Natalie et al
EPI_ISL_2656713	Canada/BC-BCCDC-87827/2021	2021-04-20	North America	Canada	BCCDC Public Health Laboratory	BCCDC Public Health Laboratory	Prystajecky Natalie et al
EPI_ISL_3483944	Canada/BC-BCCDC-87828/2021	2021-05-10	North America	Canada	British Columbia Centre For Disease Control	BCCDC Public Health Laboratory	Prystajecky Natalie et al
EPI_ISL_3483998	Canada/BC-BCCDC-87829/2021	2021-05-10	North America	Canada	British Columbia Centre For Disease Control	BCCDC Public Health Laboratory	Prystajecky Natalie et al
EPI_ISL_2656714	Canada/BC-BCCDC-87830/2021	2021-05-05	North America	Canada	BCCDC Public Health Laboratory	BCCDC Public Health Laboratory	Prystajecky Natalie et al
EPI_ISL_2656715	Canada/BC-BCCDC-87832/2021	2021-04-26	North America	Canada	BCCDC Public Health Laboratory	BCCDC Public Health Laboratory	Prystajecky Natalie et al
EPI_ISL_2656716	Canada/BC-BCCDC-87833/2021	2021-05-04	North America	Canada	BCCDC Public Health Laboratory	BCCDC Public Health Laboratory	Prystajecky Natalie et al
EPI_ISL_2656717	Canada/BC-BCCDC-87835/2021	2021-04-23	North America	Canada	BCCDC Public Health Laboratory	BCCDC Public Health Laboratory	Prystajecky Natalie et al
EPI_ISL_3483924	Canada/BC-BCCDC-87836/2021	2021-05-07	North America	Canada	British Columbia Centre For Disease Control	BCCDC Public Health Laboratory	Prystajecky Natalie et al
EPI_ISL_3484036	Canada/BC-BCCDC-87837/2021	2021-05-09	North America	Canada	British Columbia Centre For Disease Control	BCCDC Public Health Laboratory	Prystajecky Natalie et al
EPI_ISL_3484560	Canada/BC-BCCDC-87839/2021	2021-05-07	North America	Canada	British Columbia Centre For Disease Control	BCCDC Public Health Laboratory	Prystajecky Natalie et al
EPI_ISL_3484587	Canada/BC-BCCDC-87840/2021	2021-05-07	North America	Canada	British Columbia Centre For Disease Control	BCCDC Public Health Laboratory	Prystajecky Natalie et al
EPI_ISL_3484522	Canada/BC-BCCDC-87841/2021	2021-05-08	North America	Canada	British Columbia Centre For Disease Control	BCCDC Public Health Laboratory	Prystajecky Natalie et al
EPI_ISL_3484537	Canada/BC-BCCDC-87842/2021	2021-05-08	North America	Canada	British Columbia Centre For Disease Control	BCCDC Public Health Laboratory	Prystajecky Natalie et al
EPI_ISL_3484026	Canada/BC-BCCDC-87843/2021	2021-05-09	North America	Canada	British Columbia Centre For Disease Control	BCCDC Public Health Laboratory	Prystajecky Natalie et al
EPI_ISL_3484379	Canada/BC-BCCDC-87844/2021	2021-05-10	North America	Canada	British Columbia Centre For Disease Control	BCCDC Public Health Laboratory	Prystajecky Natalie et al
EPI_ISL_3484443	Canada/BC-BCCDC-87845/2021	2021-05-10	North America	Canada	British Columbia Centre For Disease Control	BCCDC Public Health Laboratory	Prystajecky Natalie et al
EPI_ISL_2656718	Canada/BC-BCCDC-87846/2021	2021-04-21	North America	Canada	BCCDC Public Health Laboratory	BCCDC Public Health Laboratory	Prystajecky Natalie et al
EPI_ISL_2656719	Canada/BC-BCCDC-87847/2021	2021-05-04	North America	Canada	BCCDC Public Health Laboratory	BCCDC Public Health Laboratory	Prystajecky Natalie et al
EPI_ISL_2656720	Canada/BC-BCCDC-87848/2021	2021-05-05	North America	Canada	BCCDC Public Health Laboratory	BCCDC Public Health Laboratory	Prystajecky Natalie et al
EPI_ISL_3483853	Canada/BC-BCCDC-87849/2021	2021-05-10	North America	Canada	British Columbia Centre For Disease Control	BCCDC Public Health Laboratory	Prystajecky Natalie et al
EPI_ISL_3483881	Canada/BC-BCCDC-87850/2021	2021-05-10	North America	Canada	British Columbia Centre For Disease Control	BCCDC Public Health Laboratory	Prystajecky Natalie et al
EPI_ISL_3483955	Canada/BC-BCCDC-87851/2021	2021-05-10	North America	Canada	British Columbia Centre For Disease Control	BCCDC Public Health Laboratory	Prystajecky Natalie et al
EPI_ISL_3484392	Canada/BC-BCCDC-87853/2021	2021-05-10	North America	Canada	British Columbia Centre For Disease Control	BCCDC Public Health Laboratory	Prystajecky Natalie et al
EPI_ISL_2656721	Canada/BC-BCCDC-87854/2021	2021-05-04	North America	Canada	BCCDC Public Health Laboratory	BCCDC Public Health Laboratory	Prystajecky Natalie et al
EPI_ISL_2656722	Canada/BC-BCCDC-87855/2021	2021-05-05	North America	Canada	BCCDC Public Health Laboratory	BCCDC Public Health Laboratory	Prystajecky Natalie et al
EPI_ISL_3483704	Canada/BC-BCCDC-87856/2021	2021-05-09	North America	Canada	British Columbia Centre For Disease Control	BCCDC Public Health Laboratory	Prystajecky Natalie et al
EPI_ISL_3484053	Canada/BC-BCCDC-87857/2021	2021-05-09	North America	Canada	British Columbia Centre For Disease Control	BCCDC Public Health Laboratory	Prystajecky Natalie et al
EPI_ISL_3483899	Canada/BC-BCCDC-87858/2021	2021-05-10	North America	Canada	British Columbia Centre For Disease Control	BCCDC Public Health Laboratory	Prystajecky Natalie et al
EPI_ISL_3484558	Canada/BC-BCCDC-87860/2021	2021-05-10	North America	Canada	British Columbia Centre For Disease Control	BCCDC Public Health Laboratory	Prystajecky Natalie et al
EPI_ISL_2656723	Canada/BC-BCCDC-87862/2021	2021-05-04	North America	Canada	BCCDC Public Health Laboratory	BCCDC Public Health Laboratory	Prystajecky Natalie et al
EPI_ISL_3484442	Canada/BC-BCCDC-87864/2021	2021-05-10	North America	Canada	British Columbia Centre For Disease Control	BCCDC Public Health Laboratory	Prystajecky Natalie et al
EPI_ISL_3484416	Canada/BC-BCCDC-87865/2021	2021-05-11	North America	Canada	British Columbia Centre For Disease Control	BCCDC Public Health Laboratory	Prystajecky Natalie et al
EPI_ISL_2656724	Canada/BC-BCCDC-87866/2021	2021-04-20	North America	Canada	BCCDC Public Health Laboratory	BCCDC Public Health Laboratory	Prystajecky Natalie et al
EPI_ISL_3484490	Canada/BC-BCCDC-87867/2021	2021-05-07	North America	Canada	British Columbia Centre For Disease Control	BCCDC Public Health Laboratory	Prystajecky Natalie et al
EPI_ISL_3484137	Canada/BC-BCCDC-87868/2021	2021-05-10	North America	Canada	British Columbia Centre For Disease Control	BCCDC Public Health Laboratory	Prystajecky Natalie et al
EPI_ISL_2656725	Canada/BC-BCCDC-87869/2021	2021-04-21	North America	Canada	BCCDC Public Health Laboratory	BCCDC Public Health Laboratory	Prystajecky Natalie et al
EPI_ISL_975590	Canada/BC-BCCDC-8787/2020	2020-11-17	North America	Canada	BCCDC Public Health Laboratory	BCCDC Public Health Laboratory	Prystajecky Natalie et al
EPI_ISL_2656726	Canada/BC-BCCDC-87870/2021	2021-04-30	North America	Canada	BCCDC Public Health Laboratory	BCCDC Public Health Laboratory	Prystajecky Natalie et al
EPI_ISL_2656727	Canada/BC-BCCDC-87871/2021	2021-05-03	North America	Canada	BCCDC Public Health Laboratory	BCCDC Public Health Laboratory	Prystajecky Natalie et al
EPI_ISL_2656728	Canada/BC-BCCDC-87872/2021	2021-05-04	North America	Canada	BCCDC Public Health Laboratory	BCCDC Public Health Laboratory	Prystajecky Natalie et al
EPI_ISL_2656729	Canada/BC-BCCDC-87873/2021	2021-04-19	North America	Canada	BCCDC Public Health Laboratory	BCCDC Public Health Laboratory	Prystajecky Natalie et al
EPI_ISL_2656730	Canada/BC-BCCDC-87874/2021	2021-04-25	North America	Canada	BCCDC Public Health Laboratory	BCCDC Public Health Laboratory	Prystajecky Natalie et al
EPI_ISL_2656731	Canada/BC-BCCDC-87875/2021	2021-05-04	North America	Canada	BCCDC Public Health Laboratory	BCCDC Public Health Laboratory	Prystajecky Natalie et al
EPI_ISL_2656732	Canada/BC-BCCDC-87876/2021	2021-05-04	North America	Canada	BCCDC Public Health Laboratory	BCCDC Public Health Laboratory	Prystajecky Natalie et al
EPI_ISL_2656733	Canada/BC-BCCDC-87877/2021	2021-05-05	North America	Canada	BCCDC Public Health Laboratory	BCCDC Public Health Laboratory	Prystajecky Natalie et al
EPI_ISL_975761	Canada/BC-BCCDC-8788/2020	2020-11-22	North America	Canada	BCCDC Public Health Laboratory	BCCDC Public Health Laboratory	Prystajecky Natalie et al
EPI_ISL_2656734	Canada/BC-BCCDC-87880/2021	2021-04-24	North America	Canada	BCCDC Public Health Laboratory	BCCDC Public Health Laboratory	Prystajecky Natalie et al
EPI_ISL_2656735	Canada/BC-BCCDC-87881/2021	2021-05-04	North America	Canada	BCCDC Public Health Laboratory	BCCDC Public Health Laboratory	Prystajecky Natalie et al
EPI_ISL_2656736	Canada/BC-BCCDC-87882/2021	2021-05-04	North America	Canada	BCCDC Public Health Laboratory	BCCDC Public Health Laboratory	Prystajecky Natalie et al
EPI_ISL_2656737	Canada/BC-BCCDC-87883/2021	2021-05-04	North America	Canada	BCCDC Public Health Laboratory	BCCDC Public Health Laboratory	Prystajecky Natalie et al
EPI_ISL_2656738	Canada/BC-BCCDC-87884/2021	2021-05-04	North America	Canada	BCCDC Public Health Laboratory	BCCDC Public Health Laboratory	Prystajecky Natalie et al
EPI_ISL_3484491	Canada/BC-BCCDC-87885/2021	2021-05-07	North America	Canada	British Columbia Centre For Disease Control	BCCDC Public Health Laboratory	Prystajecky Natalie et al
EPI_ISL_3484506	Canada/BC-BCCDC-87886/2021	2021-05-07	North America	Canada	British Columbia Centre For Disease Control	BCCDC Public Health Laboratory	Prystajecky Natalie et al
EPI_ISL_3484523	Canada/BC-BCCDC-87887/2021	2021-05-07	North America	Canada	British Columbia Centre For Disease Control	BCCDC Public Health Laboratory	Prystajecky Natalie et al
EPI_ISL_3484567	Canada/BC-BCCDC-87889/2021	2021-05-10	North America	Canada	British Columbia Centre For Disease Control	BCCDC Public Health Laboratory	Prystajecky Natalie et al
EPI_ISL_2656739	Canada/BC-BCCDC-87890/2021	2021-04-21	North America	Canada	BCCDC Public Health Laboratory	BCCDC Public Health Laboratory	Prystajecky Natalie et al
EPI_ISL_2656740	Canada/BC-BCCDC-87891/2021	2021-04-25	North America	Canada	BCCDC Public Health Laboratory	BCCDC Public Health Laboratory	Prystajecky Natalie et al
EPI_ISL_2656741	Canada/BC-BCCDC-87892/2021	2021-05-04	North America	Canada	BCCDC Public Health Laboratory	BCCDC Public Health Laboratory	Prystajecky Natalie et al
EPI_ISL_2656742	Canada/BC-BCCDC-87893/2021	2021-05-04	North America	Canada	BCCDC Public Health Laboratory	BCCDC Public Health Laboratory	Prystajecky Natalie et al
EPI_ISL_2656743	Canada/BC-BCCDC-87895/2021	2021-05-05	North America	Canada	BCCDC Public Health Laboratory	BCCDC Public Health Laboratory	Prystajecky Natalie et al
EPI_ISL_3484492	Canada/BC-BCCDC-87896/2021	2021-05-07	North America	Canada	British Columbia Centre For Disease Control	BCCDC Public Health Laboratory	Prystajecky Natalie et al
EPI_ISL_3483937	Canada/BC-BCCDC-87897/2021	2021-05-10	North America	Canada	British Columbia Centre For Disease Control	BCCDC Public Health Laboratory	Prystajecky Natalie et al
EPI_ISL_3484590	Canada/BC-BCCDC-87898/2021	2021-05-10	North America	Canada	British Columbia Centre For Disease Control	BCCDC Public Health Laboratory	Prystajecky Natalie et al
EPI_ISL_3484432	Canada/BC-BCCDC-87899/2021	2021-05-11	North America	Canada	British Columbia Centre For Disease Control	BCCDC Public Health Laboratory	Prystajecky Natalie et al
EPI_ISL_975762	Canada/BC-BCCDC-8790/2020	2020-11-22	North America	Canada	BCCDC Public Health Laboratory	BCCDC Public Health Laboratory	Prystajecky Natalie et al
EPI_ISL_2656744	Canada/BC-BCCDC-87900/2021	2021-05-04	North America	Canada	BCCDC Public Health Laboratory	BCCDC Public Health Laboratory	Prystajecky Natalie et al
EPI_ISL_2656745	Canada/BC-BCCDC-87901/2021	2021-05-04	North America	Canada	BCCDC Public Health Laboratory	BCCDC Public Health Laboratory	Prystajecky Natalie et al
EPI_ISL_2656746	Canada/BC-BCCDC-87902/2021	2021-05-04	North America	Canada	BCCDC Public Health Laboratory	BCCDC Public Health Laboratory	Prystajecky Natalie et al
EPI_ISL_2656747	Canada/BC-BCCDC-87903/2021	2021-05-04	North America	Canada	BCCDC Public Health Laboratory	BCCDC Public Health Laboratory	Prystajecky Natalie et al
EPI_ISL_3484462	Canada/BC-BCCDC-87904/2021	2021-05-08	North America	Canada	British Columbia Centre For Disease Control	BCCDC Public Health Laboratory	Prystajecky Natalie et al
EPI_ISL_3484509	Canada/BC-BCCDC-87905/2021	2021-05-09	North America	Canada	British Columbia Centre For Disease Control	BCCDC Public Health Laboratory	Prystajecky Natalie et al
EPI_ISL_3483975	Canada/BC-BCCDC-87906/2021	2021-05-10	North America	Canada	British Columbia Centre For Disease Control	BCCDC Public Health Laboratory	Prystajecky Natalie et al
EPI_ISL_3484343	Canada/BC-BCCDC-87907/2021	2021-05-10	North America	Canada	British Columbia Centre For Disease Control	BCCDC Public Health Laboratory	Prystajecky Natalie et al
EPI_ISL_3484368	Canada/BC-BCCDC-87908/2021	2021-05-10	North America	Canada	British Columbia Centre For Disease Control	BCCDC Public Health Laboratory	Prystajecky Natalie et al
EPI_ISL_3484578	Canada/BC-BCCDC-87909/2021	2021-05-10	North America	Canada	British Columbia Centre For Disease Control	BCCDC Public Health Laboratory	Prystajecky Natalie et al
EPI_ISL_3484260	Canada/BC-BCCDC-87915/2021	2021-05-10	North America	Canada	British Columbia Centre For Disease Control	BCCDC Public Health Laboratory	Prystajecky Natalie et al
EPI_ISL_2656750	Canada/BC-BCCDC-87917/2021	2021-05-04	North America	Canada	BCCDC Public Health Laboratory	BCCDC Public Health Laboratory	Prystajecky Natalie et al
EPI_ISL_2656751	Canada/BC-BCCDC-87918/2021	2021-05-04	North America	Canada	BCCDC Public Health Laboratory	BCCDC Public Health Laboratory	Prystajecky Natalie et al
EPI_ISL_975786	Canada/BC-BCCDC-8792/2020	2020-11-23	North America	Canada	BCCDC Public Health Laboratory	BCCDC Public Health Laboratory	Prystajecky Natalie et al
EPI_ISL_3484466	Canada/BC-BCCDC-87920/2021	2021-05-06	North America	Canada	British Columbia Centre For Disease Control	BCCDC Public Health Laboratory	Prystajecky Natalie et al
EPI_ISL_3484497	Canada/BC-BCCDC-87921/2021	2021-05-07	North America	Canada	British Columbia Centre For Disease Control	BCCDC Public Health Laboratory	Prystajecky Natalie et al
EPI_ISL_2656752	Canada/BC-BCCDC-87922/2021	2021-04-23	North America	Canada	BCCDC Public Health Laboratory	BCCDC Public Health Laboratory	Prystajecky Natalie et al
EPI_ISL_2656753	Canada/BC-BCCDC-87923/2021	2021-04-30	North America	Canada	BCCDC Public Health Laboratory	BCCDC Public Health Laboratory	Prystajecky Natalie et al
EPI_ISL_2656754	Canada/BC-BCCDC-87924/2021	2021-05-04	North America	Canada	BCCDC Public Health Laboratory	BCCDC Public Health Laboratory	Prystajecky Natalie et al
EPI_ISL_3484526	Canada/BC-BCCDC-87925/2021	2021-05-08	North America	Canada	British Columbia Centre For Disease Control	BCCDC Public Health Laboratory	Prystajecky Natalie et al
EPI_ISL_3484221	Canada/BC-BCCDC-87926/2021	2021-05-10	North America	Canada	British Columbia Centre For Disease Control	BCCDC Public Health Laboratory	Prystajecky Natalie et al
EPI_ISL_3484231	Canada/BC-BCCDC-87927/2021	2021-05-10	North America	Canada	British Columbia Centre For Disease Control	BCCDC Public Health Laboratory	Prystajecky Natalie et al
EPI_ISL_3484397	Canada/BC-BCCDC-87928/2021	2021-05-10	North America	Canada	British Columbia Centre For Disease Control	BCCDC Public Health Laboratory	Prystajecky Natalie et al
EPI_ISL_975787	Canada/BC-BCCDC-8793/2020	2020-11-23	North America	Canada	BCCDC Public Health Laboratory	BCCDC Public Health Laboratory	Prystajecky Natalie et al
EPI_ISL_2656755	Canada/BC-BCCDC-87930/2021	2021-04-21	North America	Canada	BCCDC Public Health Laboratory	BCCDC Public Health Laboratory	Prystajecky Natalie et al
EPI_ISL_2656756	Canada/BC-BCCDC-87933/2021	2021-04-26	North America	Canada	BCCDC Public Health Laboratory	BCCDC Public Health Laboratory	Prystajecky Natalie et al
EPI_ISL_2656757	Canada/BC-BCCDC-87935/2021	2021-05-04	North America	Canada	BCCDC Public Health Laboratory	BCCDC Public Health Laboratory	Prystajecky Natalie et al
EPI_ISL_3484471	Canada/BC-BCCDC-87936/2021	2021-05-06	North America	Canada	British Columbia Centre For Disease Control	BCCDC Public Health Laboratory	Prystajecky Natalie et al
EPI_ISL_3484219	Canada/BC-BCCDC-87937/2021	2021-05-07	North America	Canada	British Columbia Centre For Disease Control	BCCDC Public Health Laboratory	Prystajecky Natalie et al
EPI_ISL_3484507	Canada/BC-BCCDC-87938/2021	2021-05-07	North America	Canada	British Columbia Centre For Disease Control	BCCDC Public Health Laboratory	Prystajecky Natalie et al
EPI_ISL_3483638	Canada/BC-BCCDC-87939/2021	2021-05-09	North America	Canada	British Columbia Centre For Disease Control	BCCDC Public Health Laboratory	Prystajecky Natalie et al
EPI_ISL_975788	Canada/BC-BCCDC-8794/2020	2020-11-23	North America	Canada	BCCDC Public Health Laboratory	BCCDC Public Health Laboratory	Prystajecky Natalie et al
EPI_ISL_3484256	Canada/BC-BCCDC-87940/2021	2021-05-10	North America	Canada	British Columbia Centre For Disease Control	BCCDC Public Health Laboratory	Prystajecky Natalie et al
EPI_ISL_3484308	Canada/BC-BCCDC-87942/2021	2021-05-10	North America	Canada	British Columbia Centre For Disease Control	BCCDC Public Health Laboratory	Prystajecky Natalie et al
EPI_ISL_2656758	Canada/BC-BCCDC-87943/2021	2021-04-20	North America	Canada	BCCDC Public Health Laboratory	BCCDC Public Health Laboratory	Prystajecky Natalie et al
EPI_ISL_2656759	Canada/BC-BCCDC-87944/2021	2021-04-29	North America	Canada	BCCDC Public Health Laboratory	BCCDC Public Health Laboratory	Prystajecky Natalie et al
EPI_ISL_2656760	Canada/BC-BCCDC-87945/2021	2021-05-04	North America	Canada	BCCDC Public Health Laboratory	BCCDC Public Health Laboratory	Prystajecky Natalie et al
EPI_ISL_3484493	Canada/BC-BCCDC-87948/2021	2021-05-07	North America	Canada	British Columbia Centre For Disease Control	BCCDC Public Health Laboratory	Prystajecky Natalie et al
EPI_ISL_3483705	Canada/BC-BCCDC-87949/2021	2021-05-09	North America	Canada	British Columbia Centre For Disease Control	BCCDC Public Health Laboratory	Prystajecky Natalie et al
EPI_ISL_975811	Canada/BC-BCCDC-8795/2020	2020-11-24	North America	Canada	BCCDC Public Health Laboratory	BCCDC Public Health Laboratory	Prystajecky Natalie et al
EPI_ISL_2656762	Canada/BC-BCCDC-87952/2021	2021-05-04	North America	Canada	BCCDC Public Health Laboratory	BCCDC Public Health Laboratory	Prystajecky Natalie et al
EPI_ISL_2656763	Canada/BC-BCCDC-87953/2021	2021-05-04	North America	Canada	BCCDC Public Health Laboratory	BCCDC Public Health Laboratory	Prystajecky Natalie et al
EPI_ISL_2656764	Canada/BC-BCCDC-87954/2021	2021-05-04	North America	Canada	BCCDC Public Health Laboratory	BCCDC Public Health Laboratory	Prystajecky Natalie et al
EPI_ISL_3484499	Canada/BC-BCCDC-87955/2021	2021-05-08	North America	Canada	British Columbia Centre For Disease Control	BCCDC Public Health Laboratory	Prystajecky Natalie et al
EPI_ISL_2656765	Canada/BC-BCCDC-87956/2021	2021-04-19	North America	Canada	BCCDC Public Health Laboratory	BCCDC Public Health Laboratory	Prystajecky Natalie et al
EPI_ISL_2656766	Canada/BC-BCCDC-87957/2021	2021-05-01	North America	Canada	BCCDC Public Health Laboratory	BCCDC Public Health Laboratory	Prystajecky Natalie et al
EPI_ISL_2656767	Canada/BC-BCCDC-87958/2021	2021-05-04	North America	Canada	BCCDC Public Health Laboratory	BCCDC Public Health Laboratory	Prystajecky Natalie et al
EPI_ISL_3484533	Canada/BC-BCCDC-87959/2021	2021-05-07	North America	Canada	British Columbia Centre For Disease Control	BCCDC Public Health Laboratory	Prystajecky Natalie et al
EPI_ISL_3484105	Canada/BC-BCCDC-87960/2021	2021-05-10	North America	Canada	British Columbia Centre For Disease Control	BCCDC Public Health Laboratory	Prystajecky Natalie et al
EPI_ISL_3484309	Canada/BC-BCCDC-87961/2021	2021-05-10	North America	Canada	British Columbia Centre For Disease Control	BCCDC Public Health Laboratory	Prystajecky Natalie et al
EPI_ISL_3484363	Canada/BC-BCCDC-87962/2021	2021-05-10	North America	Canada	British Columbia Centre For Disease Control	BCCDC Public Health Laboratory	Prystajecky Natalie et al
EPI_ISL_2656768	Canada/BC-BCCDC-87963/2021	2021-04-23	North America	Canada	BCCDC Public Health Laboratory	BCCDC Public Health Laboratory	Prystajecky Natalie et al
EPI_ISL_2656769	Canada/BC-BCCDC-87964/2021	2021-04-25	North America	Canada	BCCDC Public Health Laboratory	BCCDC Public Health Laboratory	Prystajecky Natalie et al
EPI_ISL_2656770	Canada/BC-BCCDC-87966/2021	2021-04-30	North America	Canada	BCCDC Public Health Laboratory	BCCDC Public Health Laboratory	Prystajecky Natalie et al
EPI_ISL_2656771	Canada/BC-BCCDC-87967/2021	2021-05-03	North America	Canada	BCCDC Public Health Laboratory	BCCDC Public Health Laboratory	Prystajecky Natalie et al
EPI_ISL_2656772	Canada/BC-BCCDC-87968/2021	2021-05-04	North America	Canada	BCCDC Public Health Laboratory	BCCDC Public Health Laboratory	Prystajecky Natalie et al
EPI_ISL_3484534	Canada/BC-BCCDC-87969/2021	2021-05-07	North America	Canada	British Columbia Centre For Disease Control	BCCDC Public Health Laboratory	Prystajecky Natalie et al
EPI_ISL_2656773	Canada/BC-BCCDC-87971/2021	2021-04-21	North America	Canada	BCCDC Public Health Laboratory	BCCDC Public Health Laboratory	Prystajecky Natalie et al
EPI_ISL_2656774	Canada/BC-BCCDC-87972/2021	2021-05-02	North America	Canada	BCCDC Public Health Laboratory	BCCDC Public Health Laboratory	Prystajecky Natalie et al
EPI_ISL_2656775	Canada/BC-BCCDC-87973/2021	2021-05-04	North America	Canada	BCCDC Public Health Laboratory	BCCDC Public Health Laboratory	Prystajecky Natalie et al
EPI_ISL_3483826	Canada/BC-BCCDC-87975/2021	2021-05-10	North America	Canada	British Columbia Centre For Disease Control	BCCDC Public Health Laboratory	Prystajecky Natalie et al
EPI_ISL_3483903	Canada/BC-BCCDC-87976/2021	2021-05-10	North America	Canada	British Columbia Centre For Disease Control	BCCDC Public Health Laboratory	Prystajecky Natalie et al
EPI_ISL_3484097	Canada/BC-BCCDC-87977/2021	2021-05-10	North America	Canada	British Columbia Centre For Disease Control	BCCDC Public Health Laboratory	Prystajecky Natalie et al
EPI_ISL_2656776	Canada/BC-BCCDC-87979/2021	2021-05-04	North America	Canada	BCCDC Public Health Laboratory	BCCDC Public Health Laboratory	Prystajecky Natalie et al
EPI_ISL_3484427	Canada/BC-BCCDC-87980/2021	2021-05-11	North America	Canada	British Columbia Centre For Disease Control	BCCDC Public Health Laboratory	Prystajecky Natalie et al
EPI_ISL_2656777	Canada/BC-BCCDC-87981/2021	2021-04-23	North America	Canada	BCCDC Public Health Laboratory	BCCDC Public Health Laboratory	Prystajecky Natalie et al
EPI_ISL_2656778	Canada/BC-BCCDC-87982/2021	2021-04-28	North America	Canada	BCCDC Public Health Laboratory	BCCDC Public Health Laboratory	Prystajecky Natalie et al
EPI_ISL_2656779	Canada/BC-BCCDC-87983/2021	2021-04-22	North America	Canada	BCCDC Public Health Laboratory	BCCDC Public Health Laboratory	Prystajecky Natalie et al
EPI_ISL_2656780	Canada/BC-BCCDC-87984/2021	2021-04-25	North America	Canada	BCCDC Public Health Laboratory	BCCDC Public Health Laboratory	Prystajecky Natalie et al
EPI_ISL_3483819	Canada/BC-BCCDC-87985/2021	2021-05-10	North America	Canada	British Columbia Centre For Disease Control	BCCDC Public Health Laboratory	Prystajecky Natalie et al
EPI_ISL_3484382	Canada/BC-BCCDC-87986/2021	2021-05-10	North America	Canada	British Columbia Centre For Disease Control	BCCDC Public Health Laboratory	Prystajecky Natalie et al
EPI_ISL_3483824	Canada/BC-BCCDC-87987/2021	2021-05-09	North America	Canada	British Columbia Centre For Disease Control	BCCDC Public Health Laboratory	Prystajecky Natalie et al
EPI_ISL_3483872	Canada/BC-BCCDC-87988/2021	2021-05-10	North America	Canada	British Columbia Centre For Disease Control	BCCDC Public Health Laboratory	Prystajecky Natalie et al
EPI_ISL_3483920	Canada/BC-BCCDC-87989/2021	2021-05-10	North America	Canada	British Columbia Centre For Disease Control	BCCDC Public Health Laboratory	Prystajecky Natalie et al
EPI_ISL_975812	Canada/BC-BCCDC-8799/2020	2020-11-24	North America	Canada	BCCDC Public Health Laboratory	BCCDC Public Health Laboratory	Prystajecky Natalie et al
EPI_ISL_3484252	Canada/BC-BCCDC-87991/2021	2021-05-10	North America	Canada	British Columbia Centre For Disease Control	BCCDC Public Health Laboratory	Prystajecky Natalie et al
EPI_ISL_3484280	Canada/BC-BCCDC-87992/2021	2021-05-10	North America	Canada	British Columbia Centre For Disease Control	BCCDC Public Health Laboratory	Prystajecky Natalie et al
EPI_ISL_2656781	Canada/BC-BCCDC-87993/2021	2021-05-04	North America	Canada	BCCDC Public Health Laboratory	BCCDC Public Health Laboratory	Prystajecky Natalie et al
EPI_ISL_3484049	Canada/BC-BCCDC-87995/2021	2021-05-09	North America	Canada	British Columbia Centre For Disease Control	BCCDC Public Health Laboratory	Prystajecky Natalie et al
EPI_ISL_2656782	Canada/BC-BCCDC-87996/2021	2021-04-27	North America	Canada	BCCDC Public Health Laboratory	BCCDC Public Health Laboratory	Prystajecky Natalie et al
EPI_ISL_2656783	Canada/BC-BCCDC-87997/2021	2021-05-04	North America	Canada	BCCDC Public Health Laboratory	BCCDC Public Health Laboratory	Prystajecky Natalie et al
EPI_ISL_3483688	Canada/BC-BCCDC-87999/2021	2021-05-09	North America	Canada	British Columbia Centre For Disease Control	BCCDC Public Health Laboratory	Prystajecky Natalie et al
EPI_ISL_975813	Canada/BC-BCCDC-8800/2020	2020-11-24	North America	Canada	BCCDC Public Health Laboratory	BCCDC Public Health Laboratory	Prystajecky Natalie et al
EPI_ISL_3484332	Canada/BC-BCCDC-88001/2021	2021-05-10	North America	Canada	British Columbia Centre For Disease Control	BCCDC Public Health Laboratory	Prystajecky Natalie et al
EPI_ISL_3484371	Canada/BC-BCCDC-88002/2021	2021-05-10	North America	Canada	British Columbia Centre For Disease Control	BCCDC Public Health Laboratory	Prystajecky Natalie et al
EPI_ISL_3484446	Canada/BC-BCCDC-88003/2021	2021-05-10	North America	Canada	British Columbia Centre For Disease Control	BCCDC Public Health Laboratory	Prystajecky Natalie et al
EPI_ISL_2656784	Canada/BC-BCCDC-88005/2021	2021-04-21	North America	Canada	BCCDC Public Health Laboratory	BCCDC Public Health Laboratory	Prystajecky Natalie et al
EPI_ISL_2656786	Canada/BC-BCCDC-88008/2021	2021-05-04	North America	Canada	BCCDC Public Health Laboratory	BCCDC Public Health Laboratory	Prystajecky Natalie et al
EPI_ISL_3484083	Canada/BC-BCCDC-88009/2021	2021-05-10	North America	Canada	British Columbia Centre For Disease Control	BCCDC Public Health Laboratory	Prystajecky Natalie et al
EPI_ISL_975814	Canada/BC-BCCDC-8801/2020	2020-11-24	North America	Canada	BCCDC Public Health Laboratory	BCCDC Public Health Laboratory	Prystajecky Natalie et al
EPI_ISL_2656787	Canada/BC-BCCDC-88013/2021	2021-04-22	North America	Canada	BCCDC Public Health Laboratory	BCCDC Public Health Laboratory	Prystajecky Natalie et al
EPI_ISL_2656788	Canada/BC-BCCDC-88014/2021	2021-05-04	North America	Canada	BCCDC Public Health Laboratory	BCCDC Public Health Laboratory	Prystajecky Natalie et al
EPI_ISL_2656789	Canada/BC-BCCDC-88015/2021	2021-05-04	North America	Canada	BCCDC Public Health Laboratory	BCCDC Public Health Laboratory	Prystajecky Natalie et al
EPI_ISL_3483703	Canada/BC-BCCDC-88016/2021	2021-05-09	North America	Canada	British Columbia Centre For Disease Control	BCCDC Public Health Laboratory	Prystajecky Natalie et al
EPI_ISL_3484214	Canada/BC-BCCDC-88017/2021	2021-05-10	North America	Canada	British Columbia Centre For Disease Control	BCCDC Public Health Laboratory	Prystajecky Natalie et al
EPI_ISL_3484359	Canada/BC-BCCDC-88018/2021	2021-05-10	North America	Canada	British Columbia Centre For Disease Control	BCCDC Public Health Laboratory	Prystajecky Natalie et al
EPI_ISL_3484391	Canada/BC-BCCDC-88019/2021	2021-05-10	North America	Canada	British Columbia Centre For Disease Control	BCCDC Public Health Laboratory	Prystajecky Natalie et al
EPI_ISL_976370	Canada/BC-BCCDC-8802/2020	2020-12-12	North America	Canada	BCCDC Public Health Laboratory	BCCDC Public Health Laboratory	Prystajecky Natalie et al
EPI_ISL_2656790	Canada/BC-BCCDC-88020/2021	2021-04-29	North America	Canada	BCCDC Public Health Laboratory	BCCDC Public Health Laboratory	Prystajecky Natalie et al
EPI_ISL_3484518	Canada/BC-BCCDC-88021/2021	2021-05-08	North America	Canada	British Columbia Centre For Disease Control	BCCDC Public Health Laboratory	Prystajecky Natalie et al
EPI_ISL_3483702	Canada/BC-BCCDC-88022/2021	2021-05-09	North America	Canada	British Columbia Centre For Disease Control	BCCDC Public Health Laboratory	Prystajecky Natalie et al
EPI_ISL_2656791	Canada/BC-BCCDC-88023/2021	2021-04-21	North America	Canada	BCCDC Public Health Laboratory	BCCDC Public Health Laboratory	Prystajecky Natalie et al
EPI_ISL_2656792	Canada/BC-BCCDC-88024/2021	2021-04-30	North America	Canada	BCCDC Public Health Laboratory	BCCDC Public Health Laboratory	Prystajecky Natalie et al
EPI_ISL_2656793	Canada/BC-BCCDC-88025/2021	2021-05-03	North America	Canada	BCCDC Public Health Laboratory	BCCDC Public Health Laboratory	Prystajecky Natalie et al
EPI_ISL_2656794	Canada/BC-BCCDC-88026/2021	2021-05-04	North America	Canada	BCCDC Public Health Laboratory	BCCDC Public Health Laboratory	Prystajecky Natalie et al
EPI_ISL_2656795	Canada/BC-BCCDC-88027/2021	2021-05-04	North America	Canada	BCCDC Public Health Laboratory	BCCDC Public Health Laboratory	Prystajecky Natalie et al
EPI_ISL_3484338	Canada/BC-BCCDC-88028/2021	2021-05-10	North America	Canada	British Columbia Centre For Disease Control	BCCDC Public Health Laboratory	Prystajecky Natalie et al
EPI_ISL_3484390	Canada/BC-BCCDC-88029/2021	2021-05-10	North America	Canada	British Columbia Centre For Disease Control	BCCDC Public Health Laboratory	Prystajecky Natalie et al
EPI_ISL_976371	Canada/BC-BCCDC-8803/2020	2020-12-12	North America	Canada	BCCDC Public Health Laboratory	BCCDC Public Health Laboratory	Prystajecky Natalie et al
EPI_ISL_2656796	Canada/BC-BCCDC-88030/2021	2021-04-29	North America	Canada	BCCDC Public Health Laboratory	BCCDC Public Health Laboratory	Prystajecky Natalie et al
EPI_ISL_2656797	Canada/BC-BCCDC-88031/2021	2021-05-03	North America	Canada	BCCDC Public Health Laboratory	BCCDC Public Health Laboratory	Prystajecky Natalie et al
EPI_ISL_3484570	Canada/BC-BCCDC-88033/2021	2021-05-08	North America	Canada	British Columbia Centre For Disease Control	BCCDC Public Health Laboratory	Prystajecky Natalie et al
EPI_ISL_3484047	Canada/BC-BCCDC-88035/2021	2021-05-09	North America	Canada	British Columbia Centre For Disease Control	BCCDC Public Health Laboratory	Prystajecky Natalie et al
EPI_ISL_2656798	Canada/BC-BCCDC-88038/2021	2021-04-26	North America	Canada	BCCDC Public Health Laboratory	BCCDC Public Health Laboratory	Prystajecky Natalie et al
EPI_ISL_2656799	Canada/BC-BCCDC-88039/2021	2021-04-20	North America	Canada	BCCDC Public Health Laboratory	BCCDC Public Health Laboratory	Prystajecky Natalie et al
EPI_ISL_2656800	Canada/BC-BCCDC-88040/2021	2021-04-20	North America	Canada	BCCDC Public Health Laboratory	BCCDC Public Health Laboratory	Prystajecky Natalie et al
EPI_ISL_2656801	Canada/BC-BCCDC-88041/2021	2021-04-23	North America	Canada	BCCDC Public Health Laboratory	BCCDC Public Health Laboratory	Prystajecky Natalie et al
EPI_ISL_2656802	Canada/BC-BCCDC-88042/2021	2021-04-23	North America	Canada	BCCDC Public Health Laboratory	BCCDC Public Health Laboratory	Prystajecky Natalie et al
EPI_ISL_2656803	Canada/BC-BCCDC-88043/2021	2021-04-25	North America	Canada	BCCDC Public Health Laboratory	BCCDC Public Health Laboratory	Prystajecky Natalie et al
EPI_ISL_2656804	Canada/BC-BCCDC-88044/2021	2021-05-04	North America	Canada	BCCDC Public Health Laboratory	BCCDC Public Health Laboratory	Prystajecky Natalie et al
EPI_ISL_3484529	Canada/BC-BCCDC-88045/2021	2021-05-08	North America	Canada	British Columbia Centre For Disease Control	BCCDC Public Health Laboratory	Prystajecky Natalie et al
EPI_ISL_3483828	Canada/BC-BCCDC-88046/2021	2021-05-09	North America	Canada	British Columbia Centre For Disease Control	BCCDC Public Health Laboratory	Prystajecky Natalie et al
EPI_ISL_3483858	Canada/BC-BCCDC-88047/2021	2021-05-10	North America	Canada	British Columbia Centre For Disease Control	BCCDC Public Health Laboratory	Prystajecky Natalie et al
EPI_ISL_3483948	Canada/BC-BCCDC-88048/2021	2021-05-10	North America	Canada	British Columbia Centre For Disease Control	BCCDC Public Health Laboratory	Prystajecky Natalie et al
EPI_ISL_2656805	Canada/BC-BCCDC-88050/2021	2021-04-24	North America	Canada	BCCDC Public Health Laboratory	BCCDC Public Health Laboratory	Prystajecky Natalie et al
EPI_ISL_2656806	Canada/BC-BCCDC-88051/2021	2021-05-04	North America	Canada	BCCDC Public Health Laboratory	BCCDC Public Health Laboratory	Prystajecky Natalie et al
EPI_ISL_2656807	Canada/BC-BCCDC-88052/2021	2021-05-04	North America	Canada	BCCDC Public Health Laboratory	BCCDC Public Health Laboratory	Prystajecky Natalie et al
EPI_ISL_3484467	Canada/BC-BCCDC-88053/2021	2021-05-08	North America	Canada	British Columbia Centre For Disease Control	BCCDC Public Health Laboratory	Prystajecky Natalie et al
EPI_ISL_2656808	Canada/BC-BCCDC-88055/2021	2021-04-22	North America	Canada	BCCDC Public Health Laboratory	BCCDC Public Health Laboratory	Prystajecky Natalie et al
EPI_ISL_2656809	Canada/BC-BCCDC-88056/2021	2021-04-22	North America	Canada	BCCDC Public Health Laboratory	BCCDC Public Health Laboratory	Prystajecky Natalie et al
EPI_ISL_2656810	Canada/BC-BCCDC-88057/2021	2021-04-22	North America	Canada	BCCDC Public Health Laboratory	BCCDC Public Health Laboratory	Prystajecky Natalie et al
EPI_ISL_2656811	Canada/BC-BCCDC-88059/2021	2021-05-04	North America	Canada	BCCDC Public Health Laboratory	BCCDC Public Health Laboratory	Prystajecky Natalie et al
EPI_ISL_3483871	Canada/BC-BCCDC-88062/2021	2021-05-10	North America	Canada	British Columbia Centre For Disease Control	BCCDC Public Health Laboratory	Prystajecky Natalie et al
EPI_ISL_2656812	Canada/BC-BCCDC-88064/2021	2021-04-27	North America	Canada	BCCDC Public Health Laboratory	BCCDC Public Health Laboratory	Prystajecky Natalie et al
EPI_ISL_3484474	Canada/BC-BCCDC-88066/2021	2021-05-06	North America	Canada	British Columbia Centre For Disease Control	BCCDC Public Health Laboratory	Prystajecky Natalie et al
EPI_ISL_3484251	Canada/BC-BCCDC-88067/2021	2021-05-10	North America	Canada	British Columbia Centre For Disease Control	BCCDC Public Health Laboratory	Prystajecky Natalie et al
EPI_ISL_3484348	Canada/BC-BCCDC-88068/2021	2021-05-10	North America	Canada	British Columbia Centre For Disease Control	BCCDC Public Health Laboratory	Prystajecky Natalie et al
EPI_ISL_3484372	Canada/BC-BCCDC-88069/2021	2021-05-10	North America	Canada	British Columbia Centre For Disease Control	BCCDC Public Health Laboratory	Prystajecky Natalie et al
EPI_ISL_976372	Canada/BC-BCCDC-8807/2020	2020-12-12	North America	Canada	BCCDC Public Health Laboratory	BCCDC Public Health Laboratory	Prystajecky Natalie et al
EPI_ISL_2656814	Canada/BC-BCCDC-88071/2021	2021-04-24	North America	Canada	BCCDC Public Health Laboratory	BCCDC Public Health Laboratory	Prystajecky Natalie et al
EPI_ISL_2656815	Canada/BC-BCCDC-88072/2021	2021-05-04	North America	Canada	BCCDC Public Health Laboratory	BCCDC Public Health Laboratory	Prystajecky Natalie et al
EPI_ISL_3484473	Canada/BC-BCCDC-88074/2021	2021-05-06	North America	Canada	British Columbia Centre For Disease Control	BCCDC Public Health Laboratory	Prystajecky Natalie et al
EPI_ISL_3484511	Canada/BC-BCCDC-88075/2021	2021-05-07	North America	Canada	British Columbia Centre For Disease Control	BCCDC Public Health Laboratory	Prystajecky Natalie et al
EPI_ISL_3483821	Canada/BC-BCCDC-88076/2021	2021-05-09	North America	Canada	British Columbia Centre For Disease Control	BCCDC Public Health Laboratory	Prystajecky Natalie et al
EPI_ISL_3484024	Canada/BC-BCCDC-88077/2021	2021-05-09	North America	Canada	British Columbia Centre For Disease Control	BCCDC Public Health Laboratory	Prystajecky Natalie et al
EPI_ISL_976373	Canada/BC-BCCDC-8808/2020	2020-12-12	North America	Canada	BCCDC Public Health Laboratory	BCCDC Public Health Laboratory	Prystajecky Natalie et al
EPI_ISL_2656818	Canada/BC-BCCDC-88080/2021	2021-04-21	North America	Canada	BCCDC Public Health Laboratory	BCCDC Public Health Laboratory	Prystajecky Natalie et al
EPI_ISL_2656819	Canada/BC-BCCDC-88081/2021	2021-04-22	North America	Canada	BCCDC Public Health Laboratory	BCCDC Public Health Laboratory	Prystajecky Natalie et al
EPI_ISL_2656820	Canada/BC-BCCDC-88082/2021	2021-05-05	North America	Canada	BCCDC Public Health Laboratory	BCCDC Public Health Laboratory	Prystajecky Natalie et al
EPI_ISL_3484512	Canada/BC-BCCDC-88083/2021	2021-05-07	North America	Canada	British Columbia Centre For Disease Control	BCCDC Public Health Laboratory	Prystajecky Natalie et al
EPI_ISL_3479028	Canada/BC-BCCDC-88084/2021	2021-05-10	North America	Canada	British Columbia Centre For Disease Control	BCCDC Public Health Laboratory	Prystajecky Natalie et al
EPI_ISL_2656821	Canada/BC-BCCDC-88086/2021	2021-05-01	North America	Canada	BCCDC Public Health Laboratory	BCCDC Public Health Laboratory	Prystajecky Natalie et al
EPI_ISL_3484038	Canada/BC-BCCDC-88088/2021	2021-05-09	North America	Canada	British Columbia Centre For Disease Control	BCCDC Public Health Laboratory	Prystajecky Natalie et al
EPI_ISL_3484262	Canada/BC-BCCDC-88089/2021	2021-05-10	North America	Canada	British Columbia Centre For Disease Control	BCCDC Public Health Laboratory	Prystajecky Natalie et al
EPI_ISL_976374	Canada/BC-BCCDC-8809/2020	2020-12-12	North America	Canada	BCCDC Public Health Laboratory	BCCDC Public Health Laboratory	Prystajecky Natalie et al
EPI_ISL_2656822	Canada/BC-BCCDC-88090/2021	2021-04-20	North America	Canada	BCCDC Public Health Laboratory	BCCDC Public Health Laboratory	Prystajecky Natalie et al
EPI_ISL_2656825	Canada/BC-BCCDC-88093/2021	2021-05-05	North America	Canada	BCCDC Public Health Laboratory	BCCDC Public Health Laboratory	Prystajecky Natalie et al
EPI_ISL_3484591	Canada/BC-BCCDC-88094/2021	2021-05-06	North America	Canada	British Columbia Centre For Disease Control	BCCDC Public Health Laboratory	Prystajecky Natalie et al
EPI_ISL_3484133	Canada/BC-BCCDC-88095/2021	2021-05-10	North America	Canada	British Columbia Centre For Disease Control	BCCDC Public Health Laboratory	Prystajecky Natalie et al
EPI_ISL_3484291	Canada/BC-BCCDC-88096/2021	2021-05-10	North America	Canada	British Columbia Centre For Disease Control	BCCDC Public Health Laboratory	Prystajecky Natalie et al
EPI_ISL_3484589	Canada/BC-BCCDC-88097/2021	2021-05-10	North America	Canada	British Columbia Centre For Disease Control	BCCDC Public Health Laboratory	Prystajecky Natalie et al
EPI_ISL_2656826	Canada/BC-BCCDC-88098/2021	2021-04-21	North America	Canada	BCCDC Public Health Laboratory	BCCDC Public Health Laboratory	Prystajecky Natalie et al
EPI_ISL_2656827	Canada/BC-BCCDC-88099/2021	2021-04-30	North America	Canada	BCCDC Public Health Laboratory	BCCDC Public Health Laboratory	Prystajecky Natalie et al
EPI_ISL_976375	Canada/BC-BCCDC-8810/2020	2020-12-12	North America	Canada	BCCDC Public Health Laboratory	BCCDC Public Health Laboratory	Prystajecky Natalie et al
EPI_ISL_2656828	Canada/BC-BCCDC-88101/2021	2021-05-04	North America	Canada	BCCDC Public Health Laboratory	BCCDC Public Health Laboratory	Prystajecky Natalie et al
EPI_ISL_2656830	Canada/BC-BCCDC-88103/2021	2021-04-22	North America	Canada	BCCDC Public Health Laboratory	BCCDC Public Health Laboratory	Prystajecky Natalie et al
EPI_ISL_2656831	Canada/BC-BCCDC-88104/2021	2021-04-24	North America	Canada	BCCDC Public Health Laboratory	BCCDC Public Health Laboratory	Prystajecky Natalie et al
EPI_ISL_2656832	Canada/BC-BCCDC-88105/2021	2021-04-28	North America	Canada	BCCDC Public Health Laboratory	BCCDC Public Health Laboratory	Prystajecky Natalie et al
EPI_ISL_2656833	Canada/BC-BCCDC-88106/2021	2021-04-28	North America	Canada	BCCDC Public Health Laboratory	BCCDC Public Health Laboratory	Prystajecky Natalie et al
EPI_ISL_3484033	Canada/BC-BCCDC-88107/2021	2021-05-09	North America	Canada	British Columbia Centre For Disease Control	BCCDC Public Health Laboratory	Prystajecky Natalie et al
EPI_ISL_3484373	Canada/BC-BCCDC-88108/2021	2021-05-10	North America	Canada	British Columbia Centre For Disease Control	BCCDC Public Health Laboratory	Prystajecky Natalie et al
EPI_ISL_3484585	Canada/BC-BCCDC-88109/2021	2021-05-10	North America	Canada	British Columbia Centre For Disease Control	BCCDC Public Health Laboratory	Prystajecky Natalie et al
EPI_ISL_3484409	Canada/BC-BCCDC-88110/2021	2021-05-11	North America	Canada	British Columbia Centre For Disease Control	BCCDC Public Health Laboratory	Prystajecky Natalie et al
EPI_ISL_2656834	Canada/BC-BCCDC-88111/2021	2021-04-20	North America	Canada	BCCDC Public Health Laboratory	BCCDC Public Health Laboratory	Prystajecky Natalie et al
EPI_ISL_2656835	Canada/BC-BCCDC-88112/2021	2021-04-22	North America	Canada	BCCDC Public Health Laboratory	BCCDC Public Health Laboratory	Prystajecky Natalie et al
EPI_ISL_2656836	Canada/BC-BCCDC-88113/2021	2021-05-04	North America	Canada	BCCDC Public Health Laboratory	BCCDC Public Health Laboratory	Prystajecky Natalie et al
EPI_ISL_2656837	Canada/BC-BCCDC-88114/2021	2021-05-04	North America	Canada	BCCDC Public Health Laboratory	BCCDC Public Health Laboratory	Prystajecky Natalie et al
EPI_ISL_3484244	Canada/BC-BCCDC-88115/2021	2021-05-10	North America	Canada	British Columbia Centre For Disease Control	BCCDC Public Health Laboratory	Prystajecky Natalie et al
EPI_ISL_3484387	Canada/BC-BCCDC-88116/2021	2021-05-10	North America	Canada	British Columbia Centre For Disease Control	BCCDC Public Health Laboratory	Prystajecky Natalie et al
EPI_ISL_3484572	Canada/BC-BCCDC-88117/2021	2021-05-10	North America	Canada	British Columbia Centre For Disease Control	BCCDC Public Health Laboratory	Prystajecky Natalie et al
EPI_ISL_2656838	Canada/BC-BCCDC-88118/2021	2021-04-20	North America	Canada	BCCDC Public Health Laboratory	BCCDC Public Health Laboratory	Prystajecky Natalie et al
EPI_ISL_2656839	Canada/BC-BCCDC-88119/2021	2021-04-27	North America	Canada	BCCDC Public Health Laboratory	BCCDC Public Health Laboratory	Prystajecky Natalie et al
EPI_ISL_976376	Canada/BC-BCCDC-8812/2020	2020-12-12	North America	Canada	BCCDC Public Health Laboratory	BCCDC Public Health Laboratory	Prystajecky Natalie et al
EPI_ISL_2656840	Canada/BC-BCCDC-88120/2021	2021-04-29	North America	Canada	BCCDC Public Health Laboratory	BCCDC Public Health Laboratory	Prystajecky Natalie et al
EPI_ISL_2656841	Canada/BC-BCCDC-88122/2021	2021-05-04	North America	Canada	BCCDC Public Health Laboratory	BCCDC Public Health Laboratory	Prystajecky Natalie et al
EPI_ISL_2656842	Canada/BC-BCCDC-88123/2021	2021-05-04	North America	Canada	BCCDC Public Health Laboratory	BCCDC Public Health Laboratory	Prystajecky Natalie et al
EPI_ISL_2656843	Canada/BC-BCCDC-88124/2021	2021-05-04	North America	Canada	BCCDC Public Health Laboratory	BCCDC Public Health Laboratory	Prystajecky Natalie et al
EPI_ISL_2656844	Canada/BC-BCCDC-88125/2021	2021-05-04	North America	Canada	BCCDC Public Health Laboratory	BCCDC Public Health Laboratory	Prystajecky Natalie et al
EPI_ISL_3484399	Canada/BC-BCCDC-88126/2021	2021-05-10	North America	Canada	British Columbia Centre For Disease Control	BCCDC Public Health Laboratory	Prystajecky Natalie et al
EPI_ISL_2656845	Canada/BC-BCCDC-88128/2021	2021-04-29	North America	Canada	BCCDC Public Health Laboratory	BCCDC Public Health Laboratory	Prystajecky Natalie et al
EPI_ISL_2656846	Canada/BC-BCCDC-88129/2021	2021-05-04	North America	Canada	BCCDC Public Health Laboratory	BCCDC Public Health Laboratory	Prystajecky Natalie et al
EPI_ISL_3484486	Canada/BC-BCCDC-88131/2021	2021-05-07	North America	Canada	British Columbia Centre For Disease Control	BCCDC Public Health Laboratory	Prystajecky Natalie et al
EPI_ISL_3484229	Canada/BC-BCCDC-88132/2021	2021-05-09	North America	Canada	British Columbia Centre For Disease Control	BCCDC Public Health Laboratory	Prystajecky Natalie et al
EPI_ISL_3484267	Canada/BC-BCCDC-88133/2021	2021-05-10	North America	Canada	British Columbia Centre For Disease Control	BCCDC Public Health Laboratory	Prystajecky Natalie et al
EPI_ISL_3484273	Canada/BC-BCCDC-88134/2021	2021-05-10	North America	Canada	British Columbia Centre For Disease Control	BCCDC Public Health Laboratory	Prystajecky Natalie et al
EPI_ISL_3484396	Canada/BC-BCCDC-88136/2021	2021-05-10	North America	Canada	British Columbia Centre For Disease Control	BCCDC Public Health Laboratory	Prystajecky Natalie et al
EPI_ISL_3484398	Canada/BC-BCCDC-88137/2021	2021-05-10	North America	Canada	British Columbia Centre For Disease Control	BCCDC Public Health Laboratory	Prystajecky Natalie et al
EPI_ISL_2656847	Canada/BC-BCCDC-88138/2021	2021-05-04	North America	Canada	BCCDC Public Health Laboratory	BCCDC Public Health Laboratory	Prystajecky Natalie et al
EPI_ISL_976377	Canada/BC-BCCDC-8814/2020	2020-12-12	North America	Canada	BCCDC Public Health Laboratory	BCCDC Public Health Laboratory	Prystajecky Natalie et al
EPI_ISL_3484505	Canada/BC-BCCDC-88140/2021	2021-05-09	North America	Canada	British Columbia Centre For Disease Control	BCCDC Public Health Laboratory	Prystajecky Natalie et al
EPI_ISL_3484241	Canada/BC-BCCDC-88141/2021	2021-05-10	North America	Canada	British Columbia Centre For Disease Control	BCCDC Public Health Laboratory	Prystajecky Natalie et al
EPI_ISL_3484247	Canada/BC-BCCDC-88142/2021	2021-05-10	North America	Canada	British Columbia Centre For Disease Control	BCCDC Public Health Laboratory	Prystajecky Natalie et al
EPI_ISL_3484353	Canada/BC-BCCDC-88143/2021	2021-05-10	North America	Canada	British Columbia Centre For Disease Control	BCCDC Public Health Laboratory	Prystajecky Natalie et al
EPI_ISL_3484414	Canada/BC-BCCDC-88144/2021	2021-05-11	North America	Canada	British Columbia Centre For Disease Control	BCCDC Public Health Laboratory	Prystajecky Natalie et al
EPI_ISL_2656848	Canada/BC-BCCDC-88146/2021	2021-04-23	North America	Canada	BCCDC Public Health Laboratory	BCCDC Public Health Laboratory	Prystajecky Natalie et al
EPI_ISL_2656849	Canada/BC-BCCDC-88147/2021	2021-04-27	North America	Canada	BCCDC Public Health Laboratory	BCCDC Public Health Laboratory	Prystajecky Natalie et al
EPI_ISL_2656850	Canada/BC-BCCDC-88148/2021	2021-05-03	North America	Canada	BCCDC Public Health Laboratory	BCCDC Public Health Laboratory	Prystajecky Natalie et al
EPI_ISL_2656851	Canada/BC-BCCDC-88149/2021	2021-05-04	North America	Canada	BCCDC Public Health Laboratory	BCCDC Public Health Laboratory	Prystajecky Natalie et al
EPI_ISL_976378	Canada/BC-BCCDC-8815/2020	2020-12-12	North America	Canada	BCCDC Public Health Laboratory	BCCDC Public Health Laboratory	Prystajecky Natalie et al
EPI_ISL_3484510	Canada/BC-BCCDC-88150/2021	2021-05-07	North America	Canada	British Columbia Centre For Disease Control	BCCDC Public Health Laboratory	Prystajecky Natalie et al
EPI_ISL_3484503	Canada/BC-BCCDC-88151/2021	2021-05-08	North America	Canada	British Columbia Centre For Disease Control	BCCDC Public Health Laboratory	Prystajecky Natalie et al
EPI_ISL_3484124	Canada/BC-BCCDC-88152/2021	2021-05-10	North America	Canada	British Columbia Centre For Disease Control	BCCDC Public Health Laboratory	Prystajecky Natalie et al
EPI_ISL_3484583	Canada/BC-BCCDC-88153/2021	2021-05-10	North America	Canada	British Columbia Centre For Disease Control	BCCDC Public Health Laboratory	Prystajecky Natalie et al
EPI_ISL_2656852	Canada/BC-BCCDC-88154/2021	2021-04-19	North America	Canada	BCCDC Public Health Laboratory	BCCDC Public Health Laboratory	Prystajecky Natalie et al
EPI_ISL_2656853	Canada/BC-BCCDC-88155/2021	2021-04-20	North America	Canada	BCCDC Public Health Laboratory	BCCDC Public Health Laboratory	Prystajecky Natalie et al
EPI_ISL_2656854	Canada/BC-BCCDC-88156/2021	2021-04-21	North America	Canada	BCCDC Public Health Laboratory	BCCDC Public Health Laboratory	Prystajecky Natalie et al
EPI_ISL_976379	Canada/BC-BCCDC-8816/2020	2020-12-12	North America	Canada	BCCDC Public Health Laboratory	BCCDC Public Health Laboratory	Prystajecky Natalie et al
EPI_ISL_3484051	Canada/BC-BCCDC-88160/2021	2021-05-09	North America	Canada	British Columbia Centre For Disease Control	BCCDC Public Health Laboratory	Prystajecky Natalie et al
EPI_ISL_3483862	Canada/BC-BCCDC-88161/2021	2021-05-10	North America	Canada	British Columbia Centre For Disease Control	BCCDC Public Health Laboratory	Prystajecky Natalie et al
EPI_ISL_3484242	Canada/BC-BCCDC-88162/2021	2021-05-10	North America	Canada	British Columbia Centre For Disease Control	BCCDC Public Health Laboratory	Prystajecky Natalie et al
EPI_ISL_3484356	Canada/BC-BCCDC-88163/2021	2021-05-10	North America	Canada	British Columbia Centre For Disease Control	BCCDC Public Health Laboratory	Prystajecky Natalie et al
EPI_ISL_3484374	Canada/BC-BCCDC-88165/2021	2021-05-10	North America	Canada	British Columbia Centre For Disease Control	BCCDC Public Health Laboratory	Prystajecky Natalie et al
EPI_ISL_2656855	Canada/BC-BCCDC-88166/2021	2021-05-04	North America	Canada	BCCDC Public Health Laboratory	BCCDC Public Health Laboratory	Prystajecky Natalie et al
EPI_ISL_2656856	Canada/BC-BCCDC-88167/2021	2021-05-04	North America	Canada	BCCDC Public Health Laboratory	BCCDC Public Health Laboratory	Prystajecky Natalie et al
EPI_ISL_3484276	Canada/BC-BCCDC-88168/2021	2021-05-10	North America	Canada	British Columbia Centre For Disease Control	BCCDC Public Health Laboratory	Prystajecky Natalie et al
EPI_ISL_3484317	Canada/BC-BCCDC-88169/2021	2021-05-10	North America	Canada	British Columbia Centre For Disease Control	BCCDC Public Health Laboratory	Prystajecky Natalie et al
EPI_ISL_976380	Canada/BC-BCCDC-8817/2020	2020-12-12	North America	Canada	BCCDC Public Health Laboratory	BCCDC Public Health Laboratory	Prystajecky Natalie et al
EPI_ISL_2656857	Canada/BC-BCCDC-88170/2021	2021-04-23	North America	Canada	BCCDC Public Health Laboratory	BCCDC Public Health Laboratory	Prystajecky Natalie et al
EPI_ISL_2656858	Canada/BC-BCCDC-88171/2021	2021-04-26	North America	Canada	BCCDC Public Health Laboratory	BCCDC Public Health Laboratory	Prystajecky Natalie et al
EPI_ISL_3484593	Canada/BC-BCCDC-88173/2021	2021-05-07	North America	Canada	British Columbia Centre For Disease Control	BCCDC Public Health Laboratory	Prystajecky Natalie et al
EPI_ISL_3483916	Canada/BC-BCCDC-88174/2021	2021-05-09	North America	Canada	British Columbia Centre For Disease Control	BCCDC Public Health Laboratory	Prystajecky Natalie et al
EPI_ISL_3484227	Canada/BC-BCCDC-88175/2021	2021-05-09	North America	Canada	British Columbia Centre For Disease Control	BCCDC Public Health Laboratory	Prystajecky Natalie et al
EPI_ISL_3483866	Canada/BC-BCCDC-88176/2021	2021-05-10	North America	Canada	British Columbia Centre For Disease Control	BCCDC Public Health Laboratory	Prystajecky Natalie et al
EPI_ISL_3484346	Canada/BC-BCCDC-88177/2021	2021-05-10	North America	Canada	British Columbia Centre For Disease Control	BCCDC Public Health Laboratory	Prystajecky Natalie et al
EPI_ISL_2656859	Canada/BC-BCCDC-88178/2021	2021-05-04	North America	Canada	BCCDC Public Health Laboratory	BCCDC Public Health Laboratory	Prystajecky Natalie et al
EPI_ISL_976381	Canada/BC-BCCDC-8818/2020	2020-12-12	North America	Canada	BCCDC Public Health Laboratory	BCCDC Public Health Laboratory	Prystajecky Natalie et al
EPI_ISL_3483868	Canada/BC-BCCDC-88180/2021	2021-05-10	North America	Canada	British Columbia Centre For Disease Control	BCCDC Public Health Laboratory	Prystajecky Natalie et al
EPI_ISL_2656860	Canada/BC-BCCDC-88182/2021	2021-04-21	North America	Canada	BCCDC Public Health Laboratory	BCCDC Public Health Laboratory	Prystajecky Natalie et al
EPI_ISL_2656861	Canada/BC-BCCDC-88184/2021	2021-05-04	North America	Canada	BCCDC Public Health Laboratory	BCCDC Public Health Laboratory	Prystajecky Natalie et al
EPI_ISL_3484031	Canada/BC-BCCDC-88185/2021	2021-05-09	North America	Canada	British Columbia Centre For Disease Control	BCCDC Public Health Laboratory	Prystajecky Natalie et al
EPI_ISL_3483980	Canada/BC-BCCDC-88186/2021	2021-05-10	North America	Canada	British Columbia Centre For Disease Control	BCCDC Public Health Laboratory	Prystajecky Natalie et al
EPI_ISL_976401	Canada/BC-BCCDC-8819/2020	2020-12-13	North America	Canada	BCCDC Public Health Laboratory	BCCDC Public Health Laboratory	Prystajecky Natalie et al
EPI_ISL_2656862	Canada/BC-BCCDC-88190/2021	2021-04-30	North America	Canada	BCCDC Public Health Laboratory	BCCDC Public Health Laboratory	Prystajecky Natalie et al
EPI_ISL_2656863	Canada/BC-BCCDC-88191/2021	2021-05-03	North America	Canada	BCCDC Public Health Laboratory	BCCDC Public Health Laboratory	Prystajecky Natalie et al
EPI_ISL_3484528	Canada/BC-BCCDC-88192/2021	2021-05-07	North America	Canada	British Columbia Centre For Disease Control	BCCDC Public Health Laboratory	Prystajecky Natalie et al
EPI_ISL_3484043	Canada/BC-BCCDC-88193/2021	2021-05-09	North America	Canada	British Columbia Centre For Disease Control	BCCDC Public Health Laboratory	Prystajecky Natalie et al
EPI_ISL_3483907	Canada/BC-BCCDC-88194/2021	2021-05-10	North America	Canada	British Columbia Centre For Disease Control	BCCDC Public Health Laboratory	Prystajecky Natalie et al
EPI_ISL_3484287	Canada/BC-BCCDC-88195/2021	2021-05-10	North America	Canada	British Columbia Centre For Disease Control	BCCDC Public Health Laboratory	Prystajecky Natalie et al
EPI_ISL_3484350	Canada/BC-BCCDC-88196/2021	2021-05-10	North America	Canada	British Columbia Centre For Disease Control	BCCDC Public Health Laboratory	Prystajecky Natalie et al
EPI_ISL_3484383	Canada/BC-BCCDC-88197/2021	2021-05-10	North America	Canada	British Columbia Centre For Disease Control	BCCDC Public Health Laboratory	Prystajecky Natalie et al
EPI_ISL_2656864	Canada/BC-BCCDC-88198/2021	2021-04-30	North America	Canada	BCCDC Public Health Laboratory	BCCDC Public Health Laboratory	Prystajecky Natalie et al
EPI_ISL_2656865	Canada/BC-BCCDC-88199/2021	2021-05-05	North America	Canada	BCCDC Public Health Laboratory	BCCDC Public Health Laboratory	Prystajecky Natalie et al
EPI_ISL_976402	Canada/BC-BCCDC-8820/2020	2020-12-13	North America	Canada	BCCDC Public Health Laboratory	BCCDC Public Health Laboratory	Prystajecky Natalie et al
EPI_ISL_3483628	Canada/BC-BCCDC-88200/2021	2021-05-09	North America	Canada	British Columbia Centre For Disease Control	BCCDC Public Health Laboratory	Prystajecky Natalie et al
EPI_ISL_3484122	Canada/BC-BCCDC-88201/2021	2021-05-10	North America	Canada	British Columbia Centre For Disease Control	BCCDC Public Health Laboratory	Prystajecky Natalie et al
EPI_ISL_2656866	Canada/BC-BCCDC-88202/2021	2021-04-20	North America	Canada	BCCDC Public Health Laboratory	BCCDC Public Health Laboratory	Prystajecky Natalie et al
EPI_ISL_2656867	Canada/BC-BCCDC-88204/2021	2021-05-04	North America	Canada	BCCDC Public Health Laboratory	BCCDC Public Health Laboratory	Prystajecky Natalie et al
EPI_ISL_3484469	Canada/BC-BCCDC-88206/2021	2021-05-08	North America	Canada	British Columbia Centre For Disease Control	BCCDC Public Health Laboratory	Prystajecky Natalie et al
EPI_ISL_3484039	Canada/BC-BCCDC-88207/2021	2021-05-09	North America	Canada	British Columbia Centre For Disease Control	BCCDC Public Health Laboratory	Prystajecky Natalie et al
EPI_ISL_3484315	Canada/BC-BCCDC-88208/2021	2021-05-10	North America	Canada	British Columbia Centre For Disease Control	BCCDC Public Health Laboratory	Prystajecky Natalie et al
EPI_ISL_2656868	Canada/BC-BCCDC-88211/2021	2021-04-23	North America	Canada	BCCDC Public Health Laboratory	BCCDC Public Health Laboratory	Prystajecky Natalie et al
EPI_ISL_2656869	Canada/BC-BCCDC-88213/2021	2021-05-04	North America	Canada	BCCDC Public Health Laboratory	BCCDC Public Health Laboratory	Prystajecky Natalie et al
EPI_ISL_3483816	Canada/BC-BCCDC-88215/2021	2021-05-10	North America	Canada	British Columbia Centre For Disease Control	BCCDC Public Health Laboratory	Prystajecky Natalie et al
EPI_ISL_3484322	Canada/BC-BCCDC-88216/2021	2021-05-10	North America	Canada	British Columbia Centre For Disease Control	BCCDC Public Health Laboratory	Prystajecky Natalie et al
EPI_ISL_3484385	Canada/BC-BCCDC-88217/2021	2021-05-10	North America	Canada	British Columbia Centre For Disease Control	BCCDC Public Health Laboratory	Prystajecky Natalie et al
EPI_ISL_3484423	Canada/BC-BCCDC-88218/2021	2021-05-10	North America	Canada	British Columbia Centre For Disease Control	BCCDC Public Health Laboratory	Prystajecky Natalie et al
EPI_ISL_3484425	Canada/BC-BCCDC-88219/2021	2021-05-10	North America	Canada	British Columbia Centre For Disease Control	BCCDC Public Health Laboratory	Prystajecky Natalie et al
EPI_ISL_976403	Canada/BC-BCCDC-8822/2020	2020-12-13	North America	Canada	BCCDC Public Health Laboratory	BCCDC Public Health Laboratory	Prystajecky Natalie et al
EPI_ISL_2656870	Canada/BC-BCCDC-88220/2021	2021-05-03	North America	Canada	BCCDC Public Health Laboratory	BCCDC Public Health Laboratory	Prystajecky Natalie et al
EPI_ISL_3484313	Canada/BC-BCCDC-88222/2021	2021-05-10	North America	Canada	British Columbia Centre For Disease Control	BCCDC Public Health Laboratory	Prystajecky Natalie et al
EPI_ISL_2656871	Canada/BC-BCCDC-88223/2021	2021-04-24	North America	Canada	BCCDC Public Health Laboratory	BCCDC Public Health Laboratory	Prystajecky Natalie et al
EPI_ISL_2656872	Canada/BC-BCCDC-88225/2021	2021-05-05	North America	Canada	BCCDC Public Health Laboratory	BCCDC Public Health Laboratory	Prystajecky Natalie et al
EPI_ISL_3484525	Canada/BC-BCCDC-88226/2021	2021-05-06	North America	Canada	British Columbia Centre For Disease Control	BCCDC Public Health Laboratory	Prystajecky Natalie et al
EPI_ISL_3484131	Canada/BC-BCCDC-88228/2021	2021-05-10	North America	Canada	British Columbia Centre For Disease Control	BCCDC Public Health Laboratory	Prystajecky Natalie et al
EPI_ISL_2656873	Canada/BC-BCCDC-88229/2021	2021-05-04	North America	Canada	BCCDC Public Health Laboratory	BCCDC Public Health Laboratory	Prystajecky Natalie et al
EPI_ISL_976404	Canada/BC-BCCDC-8823/2020	2020-12-13	North America	Canada	BCCDC Public Health Laboratory	BCCDC Public Health Laboratory	Prystajecky Natalie et al
EPI_ISL_2656874	Canada/BC-BCCDC-88230/2021	2021-05-04	North America	Canada	BCCDC Public Health Laboratory	BCCDC Public Health Laboratory	Prystajecky Natalie et al
EPI_ISL_3484586	Canada/BC-BCCDC-88231/2021	2021-05-10	North America	Canada	British Columbia Centre For Disease Control	BCCDC Public Health Laboratory	Prystajecky Natalie et al
EPI_ISL_2656875	Canada/BC-BCCDC-88232/2021	2021-04-25	North America	Canada	BCCDC Public Health Laboratory	BCCDC Public Health Laboratory	Prystajecky Natalie et al
EPI_ISL_3484468	Canada/BC-BCCDC-88233/2021	2021-05-08	North America	Canada	British Columbia Centre For Disease Control	BCCDC Public Health Laboratory	Prystajecky Natalie et al
EPI_ISL_3484515	Canada/BC-BCCDC-88234/2021	2021-05-08	North America	Canada	British Columbia Centre For Disease Control	BCCDC Public Health Laboratory	Prystajecky Natalie et al
EPI_ISL_3484293	Canada/BC-BCCDC-88235/2021	2021-05-10	North America	Canada	British Columbia Centre For Disease Control	BCCDC Public Health Laboratory	Prystajecky Natalie et al
EPI_ISL_3484377	Canada/BC-BCCDC-88236/2021	2021-05-10	North America	Canada	British Columbia Centre For Disease Control	BCCDC Public Health Laboratory	Prystajecky Natalie et al
EPI_ISL_2656876	Canada/BC-BCCDC-88237/2021	2021-04-21	North America	Canada	BCCDC Public Health Laboratory	BCCDC Public Health Laboratory	Prystajecky Natalie et al
EPI_ISL_2656877	Canada/BC-BCCDC-88238/2021	2021-04-25	North America	Canada	BCCDC Public Health Laboratory	BCCDC Public Health Laboratory	Prystajecky Natalie et al
EPI_ISL_3484449	Canada/BC-BCCDC-88239/2021	2021-05-10	North America	Canada	British Columbia Centre For Disease Control	BCCDC Public Health Laboratory	Prystajecky Natalie et al
EPI_ISL_976405	Canada/BC-BCCDC-8824/2020	2020-12-13	North America	Canada	BCCDC Public Health Laboratory	BCCDC Public Health Laboratory	Prystajecky Natalie et al
EPI_ISL_2656878	Canada/BC-BCCDC-88240/2021	2021-04-21	North America	Canada	BCCDC Public Health Laboratory	BCCDC Public Health Laboratory	Prystajecky Natalie et al
EPI_ISL_2656879	Canada/BC-BCCDC-88241/2021	2021-05-03	North America	Canada	BCCDC Public Health Laboratory	BCCDC Public Health Laboratory	Prystajecky Natalie et al
EPI_ISL_2656880	Canada/BC-BCCDC-88245/2021	2021-04-22	North America	Canada	BCCDC Public Health Laboratory	BCCDC Public Health Laboratory	Prystajecky Natalie et al
EPI_ISL_2656881	Canada/BC-BCCDC-88246/2021	2021-04-22	North America	Canada	BCCDC Public Health Laboratory	BCCDC Public Health Laboratory	Prystajecky Natalie et al
EPI_ISL_2656882	Canada/BC-BCCDC-88247/2021	2021-04-20	North America	Canada	BCCDC Public Health Laboratory	BCCDC Public Health Laboratory	Prystajecky Natalie et al
EPI_ISL_2656883	Canada/BC-BCCDC-88248/2021	2021-05-04	North America	Canada	BCCDC Public Health Laboratory	BCCDC Public Health Laboratory	Prystajecky Natalie et al
EPI_ISL_3483832	Canada/BC-BCCDC-88249/2021	2021-05-09	North America	Canada	British Columbia Centre For Disease Control	BCCDC Public Health Laboratory	Prystajecky Natalie et al
EPI_ISL_976406	Canada/BC-BCCDC-8825/2020	2020-12-13	North America	Canada	BCCDC Public Health Laboratory	BCCDC Public Health Laboratory	Prystajecky Natalie et al
EPI_ISL_3484020	Canada/BC-BCCDC-88250/2021	2021-05-09	North America	Canada	British Columbia Centre For Disease Control	BCCDC Public Health Laboratory	Prystajecky Natalie et al
EPI_ISL_3484239	Canada/BC-BCCDC-88251/2021	2021-05-10	North America	Canada	British Columbia Centre For Disease Control	BCCDC Public Health Laboratory	Prystajecky Natalie et al
EPI_ISL_3484306	Canada/BC-BCCDC-88252/2021	2021-05-10	North America	Canada	British Columbia Centre For Disease Control	BCCDC Public Health Laboratory	Prystajecky Natalie et al
EPI_ISL_3484370	Canada/BC-BCCDC-88253/2021	2021-05-10	North America	Canada	British Columbia Centre For Disease Control	BCCDC Public Health Laboratory	Prystajecky Natalie et al
EPI_ISL_2656884	Canada/BC-BCCDC-88255/2021	2021-04-24	North America	Canada	BCCDC Public Health Laboratory	BCCDC Public Health Laboratory	Prystajecky Natalie et al
EPI_ISL_3484592	Canada/BC-BCCDC-88256/2021	2021-05-07	North America	Canada	British Columbia Centre For Disease Control	BCCDC Public Health Laboratory	Prystajecky Natalie et al
EPI_ISL_3484022	Canada/BC-BCCDC-88257/2021	2021-05-09	North America	Canada	British Columbia Centre For Disease Control	BCCDC Public Health Laboratory	Prystajecky Natalie et al
EPI_ISL_3483847	Canada/BC-BCCDC-88258/2021	2021-05-10	North America	Canada	British Columbia Centre For Disease Control	BCCDC Public Health Laboratory	Prystajecky Natalie et al
EPI_ISL_3484264	Canada/BC-BCCDC-88259/2021	2021-05-10	North America	Canada	British Columbia Centre For Disease Control	BCCDC Public Health Laboratory	Prystajecky Natalie et al
EPI_ISL_3484286	Canada/BC-BCCDC-88260/2021	2021-05-10	North America	Canada	British Columbia Centre For Disease Control	BCCDC Public Health Laboratory	Prystajecky Natalie et al
EPI_ISL_3484099	Canada/BC-BCCDC-88262/2021	2021-05-10	North America	Canada	British Columbia Centre For Disease Control	BCCDC Public Health Laboratory	Prystajecky Natalie et al
EPI_ISL_3484362	Canada/BC-BCCDC-88263/2021	2021-05-10	North America	Canada	British Columbia Centre For Disease Control	BCCDC Public Health Laboratory	Prystajecky Natalie et al
EPI_ISL_2656885	Canada/BC-BCCDC-88266/2021	2021-05-04	North America	Canada	BCCDC Public Health Laboratory	BCCDC Public Health Laboratory	Prystajecky Natalie et al
EPI_ISL_3484439	Canada/BC-BCCDC-88268/2021	2021-05-10	North America	Canada	British Columbia Centre For Disease Control	BCCDC Public Health Laboratory	Prystajecky Natalie et al
EPI_ISL_2656886	Canada/BC-BCCDC-88269/2021	2021-04-22	North America	Canada	BCCDC Public Health Laboratory	BCCDC Public Health Laboratory	Prystajecky Natalie et al
EPI_ISL_976407	Canada/BC-BCCDC-8827/2020	2020-12-13	North America	Canada	BCCDC Public Health Laboratory	BCCDC Public Health Laboratory	Prystajecky Natalie et al
EPI_ISL_2656888	Canada/BC-BCCDC-88271/2021	2021-04-24	North America	Canada	BCCDC Public Health Laboratory	BCCDC Public Health Laboratory	Prystajecky Natalie et al
EPI_ISL_2656889	Canada/BC-BCCDC-88272/2021	2021-05-04	North America	Canada	BCCDC Public Health Laboratory	BCCDC Public Health Laboratory	Prystajecky Natalie et al
EPI_ISL_2656890	Canada/BC-BCCDC-88273/2021	2021-05-04	North America	Canada	BCCDC Public Health Laboratory	BCCDC Public Health Laboratory	Prystajecky Natalie et al
EPI_ISL_3484417	Canada/BC-BCCDC-88275/2021	2021-05-11	North America	Canada	British Columbia Centre For Disease Control	BCCDC Public Health Laboratory	Prystajecky Natalie et al
EPI_ISL_2656891	Canada/BC-BCCDC-88276/2021	2021-04-24	North America	Canada	BCCDC Public Health Laboratory	BCCDC Public Health Laboratory	Prystajecky Natalie et al
EPI_ISL_2656892	Canada/BC-BCCDC-88277/2021	2021-05-01	North America	Canada	BCCDC Public Health Laboratory	BCCDC Public Health Laboratory	Prystajecky Natalie et al
EPI_ISL_2656893	Canada/BC-BCCDC-88278/2021	2021-05-04	North America	Canada	BCCDC Public Health Laboratory	BCCDC Public Health Laboratory	Prystajecky Natalie et al
EPI_ISL_976408	Canada/BC-BCCDC-8828/2020	2020-12-13	North America	Canada	BCCDC Public Health Laboratory	BCCDC Public Health Laboratory	Prystajecky Natalie et al
EPI_ISL_3483852	Canada/BC-BCCDC-88280/2021	2021-05-10	North America	Canada	British Columbia Centre For Disease Control	BCCDC Public Health Laboratory	Prystajecky Natalie et al
EPI_ISL_3484381	Canada/BC-BCCDC-88281/2021	2021-05-10	North America	Canada	British Columbia Centre For Disease Control	BCCDC Public Health Laboratory	Prystajecky Natalie et al
EPI_ISL_2656894	Canada/BC-BCCDC-88282/2021	2021-04-27	North America	Canada	BCCDC Public Health Laboratory	BCCDC Public Health Laboratory	Prystajecky Natalie et al
EPI_ISL_2656895	Canada/BC-BCCDC-88283/2021	2021-05-04	North America	Canada	BCCDC Public Health Laboratory	BCCDC Public Health Laboratory	Prystajecky Natalie et al
EPI_ISL_2656896	Canada/BC-BCCDC-88284/2021	2021-05-04	North America	Canada	BCCDC Public Health Laboratory	BCCDC Public Health Laboratory	Prystajecky Natalie et al
EPI_ISL_2656897	Canada/BC-BCCDC-88285/2021	2021-05-04	North America	Canada	BCCDC Public Health Laboratory	BCCDC Public Health Laboratory	Prystajecky Natalie et al
EPI_ISL_3483634	Canada/BC-BCCDC-88286/2021	2021-05-09	North America	Canada	British Columbia Centre For Disease Control	BCCDC Public Health Laboratory	Prystajecky Natalie et al
EPI_ISL_3484015	Canada/BC-BCCDC-88288/2021	2021-05-09	North America	Canada	British Columbia Centre For Disease Control	BCCDC Public Health Laboratory	Prystajecky Natalie et al
EPI_ISL_3483973	Canada/BC-BCCDC-88289/2021	2021-05-10	North America	Canada	British Columbia Centre For Disease Control	BCCDC Public Health Laboratory	Prystajecky Natalie et al
EPI_ISL_976409	Canada/BC-BCCDC-8829/2020	2020-12-13	North America	Canada	BCCDC Public Health Laboratory	BCCDC Public Health Laboratory	Prystajecky Natalie et al
EPI_ISL_3483978	Canada/BC-BCCDC-88290/2021	2021-05-10	North America	Canada	British Columbia Centre For Disease Control	BCCDC Public Health Laboratory	Prystajecky Natalie et al
EPI_ISL_3483905	Canada/BC-BCCDC-88292/2021	2021-05-10	North America	Canada	British Columbia Centre For Disease Control	BCCDC Public Health Laboratory	Prystajecky Natalie et al
EPI_ISL_3484410	Canada/BC-BCCDC-88293/2021	2021-05-10	North America	Canada	British Columbia Centre For Disease Control	BCCDC Public Health Laboratory	Prystajecky Natalie et al
EPI_ISL_3484444	Canada/BC-BCCDC-88294/2021	2021-05-10	North America	Canada	British Columbia Centre For Disease Control	BCCDC Public Health Laboratory	Prystajecky Natalie et al
EPI_ISL_2656898	Canada/BC-BCCDC-88295/2021	2021-05-04	North America	Canada	BCCDC Public Health Laboratory	BCCDC Public Health Laboratory	Prystajecky Natalie et al
EPI_ISL_2656899	Canada/BC-BCCDC-88296/2021	2021-05-04	North America	Canada	BCCDC Public Health Laboratory	BCCDC Public Health Laboratory	Prystajecky Natalie et al
EPI_ISL_3484327	Canada/BC-BCCDC-88297/2021	2021-05-10	North America	Canada	British Columbia Centre For Disease Control	BCCDC Public Health Laboratory	Prystajecky Natalie et al
EPI_ISL_2656900	Canada/BC-BCCDC-88298/2021	2021-04-22	North America	Canada	BCCDC Public Health Laboratory	BCCDC Public Health Laboratory	Prystajecky Natalie et al
EPI_ISL_2656901	Canada/BC-BCCDC-88299/2021	2021-04-24	North America	Canada	BCCDC Public Health Laboratory	BCCDC Public Health Laboratory	Prystajecky Natalie et al
EPI_ISL_976410	Canada/BC-BCCDC-8830/2020	2020-12-13	North America	Canada	BCCDC Public Health Laboratory	BCCDC Public Health Laboratory	Prystajecky Natalie et al
EPI_ISL_2656902	Canada/BC-BCCDC-88300/2021	2021-04-30	North America	Canada	BCCDC Public Health Laboratory	BCCDC Public Health Laboratory	Prystajecky Natalie et al
EPI_ISL_3484054	Canada/BC-BCCDC-88301/2021	2021-05-09	North America	Canada	British Columbia Centre For Disease Control	BCCDC Public Health Laboratory	Prystajecky Natalie et al
EPI_ISL_3484386	Canada/BC-BCCDC-88303/2021	2021-05-10	North America	Canada	British Columbia Centre For Disease Control	BCCDC Public Health Laboratory	Prystajecky Natalie et al
EPI_ISL_2656903	Canada/BC-BCCDC-88304/2021	2021-04-23	North America	Canada	BCCDC Public Health Laboratory	BCCDC Public Health Laboratory	Prystajecky Natalie et al
EPI_ISL_2656904	Canada/BC-BCCDC-88305/2021	2021-04-25	North America	Canada	BCCDC Public Health Laboratory	BCCDC Public Health Laboratory	Prystajecky Natalie et al
EPI_ISL_2656905	Canada/BC-BCCDC-88306/2021	2021-04-25	North America	Canada	BCCDC Public Health Laboratory	BCCDC Public Health Laboratory	Prystajecky Natalie et al
EPI_ISL_2656906	Canada/BC-BCCDC-88307/2021	2021-04-30	North America	Canada	BCCDC Public Health Laboratory	BCCDC Public Health Laboratory	Prystajecky Natalie et al
EPI_ISL_3484216	Canada/BC-BCCDC-88309/2021	2021-05-09	North America	Canada	British Columbia Centre For Disease Control	BCCDC Public Health Laboratory	Prystajecky Natalie et al
EPI_ISL_976411	Canada/BC-BCCDC-8831/2020	2020-12-13	North America	Canada	BCCDC Public Health Laboratory	BCCDC Public Health Laboratory	Prystajecky Natalie et al
EPI_ISL_2656907	Canada/BC-BCCDC-88310/2021	2021-05-03	North America	Canada	BCCDC Public Health Laboratory	BCCDC Public Health Laboratory	Prystajecky Natalie et al
EPI_ISL_3484074	Canada/BC-BCCDC-88312/2021	2021-05-10	North America	Canada	British Columbia Centre For Disease Control	BCCDC Public Health Laboratory	Prystajecky Natalie et al
EPI_ISL_3484365	Canada/BC-BCCDC-88313/2021	2021-05-10	North America	Canada	British Columbia Centre For Disease Control	BCCDC Public Health Laboratory	Prystajecky Natalie et al
EPI_ISL_3484450	Canada/BC-BCCDC-88315/2021	2021-05-10	North America	Canada	British Columbia Centre For Disease Control	BCCDC Public Health Laboratory	Prystajecky Natalie et al
EPI_ISL_3484584	Canada/BC-BCCDC-88316/2021	2021-05-10	North America	Canada	British Columbia Centre For Disease Control	BCCDC Public Health Laboratory	Prystajecky Natalie et al
EPI_ISL_2656908	Canada/BC-BCCDC-88318/2021	2021-04-24	North America	Canada	BCCDC Public Health Laboratory	BCCDC Public Health Laboratory	Prystajecky Natalie et al
EPI_ISL_2656909	Canada/BC-BCCDC-88319/2021	2021-04-25	North America	Canada	BCCDC Public Health Laboratory	BCCDC Public Health Laboratory	Prystajecky Natalie et al
EPI_ISL_976412	Canada/BC-BCCDC-8832/2020	2020-12-13	North America	Canada	BCCDC Public Health Laboratory	BCCDC Public Health Laboratory	Prystajecky Natalie et al
EPI_ISL_3484378	Canada/BC-BCCDC-88321/2021	2021-05-10	North America	Canada	British Columbia Centre For Disease Control	BCCDC Public Health Laboratory	Prystajecky Natalie et al
EPI_ISL_3484582	Canada/BC-BCCDC-88322/2021	2021-05-10	North America	Canada	British Columbia Centre For Disease Control	BCCDC Public Health Laboratory	Prystajecky Natalie et al
EPI_ISL_2656910	Canada/BC-BCCDC-88323/2021	2021-04-25	North America	Canada	BCCDC Public Health Laboratory	BCCDC Public Health Laboratory	Prystajecky Natalie et al
EPI_ISL_3484545	Canada/BC-BCCDC-88324/2021	2021-05-04	North America	Canada	British Columbia Centre For Disease Control	BCCDC Public Health Laboratory	Prystajecky Natalie et al
EPI_ISL_3484517	Canada/BC-BCCDC-88326/2021	2021-05-09	North America	Canada	British Columbia Centre For Disease Control	BCCDC Public Health Laboratory	Prystajecky Natalie et al
EPI_ISL_3483843	Canada/BC-BCCDC-88327/2021	2021-05-10	North America	Canada	British Columbia Centre For Disease Control	BCCDC Public Health Laboratory	Prystajecky Natalie et al
EPI_ISL_3484573	Canada/BC-BCCDC-88328/2021	2021-05-10	North America	Canada	British Columbia Centre For Disease Control	BCCDC Public Health Laboratory	Prystajecky Natalie et al
EPI_ISL_3484430	Canada/BC-BCCDC-88329/2021	2021-05-11	North America	Canada	British Columbia Centre For Disease Control	BCCDC Public Health Laboratory	Prystajecky Natalie et al
EPI_ISL_2656911	Canada/BC-BCCDC-88330/2021	2021-04-23	North America	Canada	BCCDC Public Health Laboratory	BCCDC Public Health Laboratory	Prystajecky Natalie et al
EPI_ISL_2656912	Canada/BC-BCCDC-88331/2021	2021-04-27	North America	Canada	BCCDC Public Health Laboratory	BCCDC Public Health Laboratory	Prystajecky Natalie et al
EPI_ISL_2656913	Canada/BC-BCCDC-88332/2021	2021-05-04	North America	Canada	BCCDC Public Health Laboratory	BCCDC Public Health Laboratory	Prystajecky Natalie et al
EPI_ISL_3484041	Canada/BC-BCCDC-88335/2021	2021-05-09	North America	Canada	British Columbia Centre For Disease Control	BCCDC Public Health Laboratory	Prystajecky Natalie et al
EPI_ISL_3484337	Canada/BC-BCCDC-88336/2021	2021-05-10	North America	Canada	British Columbia Centre For Disease Control	BCCDC Public Health Laboratory	Prystajecky Natalie et al
EPI_ISL_2656914	Canada/BC-BCCDC-88338/2021	2021-04-23	North America	Canada	BCCDC Public Health Laboratory	BCCDC Public Health Laboratory	Prystajecky Natalie et al
EPI_ISL_3484516	Canada/BC-BCCDC-88339/2021	2021-05-07	North America	Canada	British Columbia Centre For Disease Control	BCCDC Public Health Laboratory	Prystajecky Natalie et al
EPI_ISL_976067	Canada/BC-BCCDC-8834/2020	2020-12-03	North America	Canada	BCCDC Public Health Laboratory	BCCDC Public Health Laboratory	Prystajecky Natalie et al
EPI_ISL_3484311	Canada/BC-BCCDC-88340/2021	2021-05-10	North America	Canada	British Columbia Centre For Disease Control	BCCDC Public Health Laboratory	Prystajecky Natalie et al
EPI_ISL_2656915	Canada/BC-BCCDC-88342/2021	2021-05-04	North America	Canada	BCCDC Public Health Laboratory	BCCDC Public Health Laboratory	Prystajecky Natalie et al
EPI_ISL_3483935	Canada/BC-BCCDC-88343/2021	2021-05-07	North America	Canada	British Columbia Centre For Disease Control	BCCDC Public Health Laboratory	Prystajecky Natalie et al
EPI_ISL_3484300	Canada/BC-BCCDC-88346/2021	2021-05-10	North America	Canada	British Columbia Centre For Disease Control	BCCDC Public Health Laboratory	Prystajecky Natalie et al
EPI_ISL_3484329	Canada/BC-BCCDC-88347/2021	2021-05-10	North America	Canada	British Columbia Centre For Disease Control	BCCDC Public Health Laboratory	Prystajecky Natalie et al
EPI_ISL_3484576	Canada/BC-BCCDC-88349/2021	2021-05-10	North America	Canada	British Columbia Centre For Disease Control	BCCDC Public Health Laboratory	Prystajecky Natalie et al
EPI_ISL_976068	Canada/BC-BCCDC-8835/2020	2020-12-03	North America	Canada	BCCDC Public Health Laboratory	BCCDC Public Health Laboratory	Prystajecky Natalie et al
EPI_ISL_3484223	Canada/BC-BCCDC-88350/2021	2021-05-07	North America	Canada	British Columbia Centre For Disease Control	BCCDC Public Health Laboratory	Prystajecky Natalie et al
EPI_ISL_2656916	Canada/BC-BCCDC-88351/2021	2021-05-04	North America	Canada	BCCDC Public Health Laboratory	BCCDC Public Health Laboratory	Prystajecky Natalie et al
EPI_ISL_3484335	Canada/BC-BCCDC-88355/2021	2021-05-10	North America	Canada	British Columbia Centre For Disease Control	BCCDC Public Health Laboratory	Prystajecky Natalie et al
EPI_ISL_2656917	Canada/BC-BCCDC-88356/2021	2021-04-20	North America	Canada	BCCDC Public Health Laboratory	BCCDC Public Health Laboratory	Prystajecky Natalie et al
EPI_ISL_2656918	Canada/BC-BCCDC-88357/2021	2021-04-20	North America	Canada	BCCDC Public Health Laboratory	BCCDC Public Health Laboratory	Prystajecky Natalie et al
EPI_ISL_2656920	Canada/BC-BCCDC-88359/2021	2021-04-30	North America	Canada	BCCDC Public Health Laboratory	BCCDC Public Health Laboratory	Prystajecky Natalie et al
EPI_ISL_976069	Canada/BC-BCCDC-8836/2020	2020-12-03	North America	Canada	BCCDC Public Health Laboratory	BCCDC Public Health Laboratory	Prystajecky Natalie et al
EPI_ISL_2656921	Canada/BC-BCCDC-88360/2021	2021-05-04	North America	Canada	BCCDC Public Health Laboratory	BCCDC Public Health Laboratory	Prystajecky Natalie et al
EPI_ISL_2656923	Canada/BC-BCCDC-88362/2021	2021-04-30	North America	Canada	BCCDC Public Health Laboratory	BCCDC Public Health Laboratory	Prystajecky Natalie et al
EPI_ISL_2656924	Canada/BC-BCCDC-88363/2021	2021-05-04	North America	Canada	BCCDC Public Health Laboratory	BCCDC Public Health Laboratory	Prystajecky Natalie et al
EPI_ISL_2656925	Canada/BC-BCCDC-88364/2021	2021-05-04	North America	Canada	BCCDC Public Health Laboratory	BCCDC Public Health Laboratory	Prystajecky Natalie et al
EPI_ISL_3483845	Canada/BC-BCCDC-88365/2021	2021-05-10	North America	Canada	British Columbia Centre For Disease Control	BCCDC Public Health Laboratory	Prystajecky Natalie et al
EPI_ISL_2656926	Canada/BC-BCCDC-88366/2021	2021-04-22	North America	Canada	BCCDC Public Health Laboratory	BCCDC Public Health Laboratory	Prystajecky Natalie et al
EPI_ISL_2656927	Canada/BC-BCCDC-88367/2021	2021-04-23	North America	Canada	BCCDC Public Health Laboratory	BCCDC Public Health Laboratory	Prystajecky Natalie et al
EPI_ISL_2656928	Canada/BC-BCCDC-88368/2021	2021-04-24	North America	Canada	BCCDC Public Health Laboratory	BCCDC Public Health Laboratory	Prystajecky Natalie et al
EPI_ISL_976095	Canada/BC-BCCDC-8837/2020	2020-12-04	North America	Canada	BCCDC Public Health Laboratory	BCCDC Public Health Laboratory	Prystajecky Natalie et al
EPI_ISL_2656929	Canada/BC-BCCDC-88370/2021	2021-04-26	North America	Canada	BCCDC Public Health Laboratory	BCCDC Public Health Laboratory	Prystajecky Natalie et al
EPI_ISL_2656930	Canada/BC-BCCDC-88371/2021	2021-04-28	North America	Canada	BCCDC Public Health Laboratory	BCCDC Public Health Laboratory	Prystajecky Natalie et al
EPI_ISL_3483929	Canada/BC-BCCDC-88372/2021	2021-05-07	North America	Canada	British Columbia Centre For Disease Control	BCCDC Public Health Laboratory	Prystajecky Natalie et al
EPI_ISL_3484249	Canada/BC-BCCDC-88373/2021	2021-05-10	North America	Canada	British Columbia Centre For Disease Control	BCCDC Public Health Laboratory	Prystajecky Natalie et al
EPI_ISL_2656931	Canada/BC-BCCDC-88375/2021	2021-04-24	North America	Canada	BCCDC Public Health Laboratory	BCCDC Public Health Laboratory	Prystajecky Natalie et al
EPI_ISL_2656932	Canada/BC-BCCDC-88376/2021	2021-05-04	North America	Canada	BCCDC Public Health Laboratory	BCCDC Public Health Laboratory	Prystajecky Natalie et al
EPI_ISL_3484298	Canada/BC-BCCDC-88377/2021	2021-05-10	North America	Canada	British Columbia Centre For Disease Control	BCCDC Public Health Laboratory	Prystajecky Natalie et al
EPI_ISL_3484569	Canada/BC-BCCDC-88378/2021	2021-05-10	North America	Canada	British Columbia Centre For Disease Control	BCCDC Public Health Laboratory	Prystajecky Natalie et al
EPI_ISL_2656933	Canada/BC-BCCDC-88381/2021	2021-04-30	North America	Canada	BCCDC Public Health Laboratory	BCCDC Public Health Laboratory	Prystajecky Natalie et al
EPI_ISL_3484488	Canada/BC-BCCDC-88382/2021	2021-05-06	North America	Canada	British Columbia Centre For Disease Control	BCCDC Public Health Laboratory	Prystajecky Natalie et al
EPI_ISL_3484296	Canada/BC-BCCDC-88384/2021	2021-05-10	North America	Canada	British Columbia Centre For Disease Control	BCCDC Public Health Laboratory	Prystajecky Natalie et al
EPI_ISL_3484384	Canada/BC-BCCDC-88385/2021	2021-05-10	North America	Canada	British Columbia Centre For Disease Control	BCCDC Public Health Laboratory	Prystajecky Natalie et al
EPI_ISL_2656934	Canada/BC-BCCDC-88386/2021	2021-04-24	North America	Canada	BCCDC Public Health Laboratory	BCCDC Public Health Laboratory	Prystajecky Natalie et al
EPI_ISL_2656935	Canada/BC-BCCDC-88387/2021	2021-04-25	North America	Canada	BCCDC Public Health Laboratory	BCCDC Public Health Laboratory	Prystajecky Natalie et al
EPI_ISL_3484568	Canada/BC-BCCDC-88388/2021	2021-05-09	North America	Canada	British Columbia Centre For Disease Control	BCCDC Public Health Laboratory	Prystajecky Natalie et al
EPI_ISL_3484076	Canada/BC-BCCDC-88389/2021	2021-05-10	North America	Canada	British Columbia Centre For Disease Control	BCCDC Public Health Laboratory	Prystajecky Natalie et al
EPI_ISL_976096	Canada/BC-BCCDC-8839/2020	2020-12-04	North America	Canada	BCCDC Public Health Laboratory	BCCDC Public Health Laboratory	Prystajecky Natalie et al
EPI_ISL_3484389	Canada/BC-BCCDC-88390/2021	2021-05-10	North America	Canada	British Columbia Centre For Disease Control	BCCDC Public Health Laboratory	Prystajecky Natalie et al
EPI_ISL_2656936	Canada/BC-BCCDC-88392/2021	2021-05-04	North America	Canada	BCCDC Public Health Laboratory	BCCDC Public Health Laboratory	Prystajecky Natalie et al
EPI_ISL_2656937	Canada/BC-BCCDC-88393/2021	2021-05-04	North America	Canada	BCCDC Public Health Laboratory	BCCDC Public Health Laboratory	Prystajecky Natalie et al
EPI_ISL_3484034	Canada/BC-BCCDC-88395/2021	2021-05-09	North America	Canada	British Columbia Centre For Disease Control	BCCDC Public Health Laboratory	Prystajecky Natalie et al
EPI_ISL_3483849	Canada/BC-BCCDC-88396/2021	2021-05-10	North America	Canada	British Columbia Centre For Disease Control	BCCDC Public Health Laboratory	Prystajecky Natalie et al
EPI_ISL_3483984	Canada/BC-BCCDC-88397/2021	2021-05-10	North America	Canada	British Columbia Centre For Disease Control	BCCDC Public Health Laboratory	Prystajecky Natalie et al
EPI_ISL_3484580	Canada/BC-BCCDC-88398/2021	2021-05-10	North America	Canada	British Columbia Centre For Disease Control	BCCDC Public Health Laboratory	Prystajecky Natalie et al
EPI_ISL_976137	Canada/BC-BCCDC-8840/2020	2020-12-05	North America	Canada	BCCDC Public Health Laboratory	BCCDC Public Health Laboratory	Prystajecky Natalie et al
EPI_ISL_2656938	Canada/BC-BCCDC-88401/2021	2021-04-24	North America	Canada	BCCDC Public Health Laboratory	BCCDC Public Health Laboratory	Prystajecky Natalie et al
EPI_ISL_2656939	Canada/BC-BCCDC-88402/2021	2021-04-29	North America	Canada	BCCDC Public Health Laboratory	BCCDC Public Health Laboratory	Prystajecky Natalie et al
EPI_ISL_2656940	Canada/BC-BCCDC-88403/2021	2021-04-29	North America	Canada	BCCDC Public Health Laboratory	BCCDC Public Health Laboratory	Prystajecky Natalie et al
EPI_ISL_2656941	Canada/BC-BCCDC-88404/2021	2021-05-04	North America	Canada	BCCDC Public Health Laboratory	BCCDC Public Health Laboratory	Prystajecky Natalie et al
EPI_ISL_2656942	Canada/BC-BCCDC-88405/2021	2021-05-04	North America	Canada	BCCDC Public Health Laboratory	BCCDC Public Health Laboratory	Prystajecky Natalie et al
EPI_ISL_3483922	Canada/BC-BCCDC-88406/2021	2021-05-07	North America	Canada	British Columbia Centre For Disease Control	BCCDC Public Health Laboratory	Prystajecky Natalie et al
EPI_ISL_2656944	Canada/BC-BCCDC-88409/2021	2021-04-23	North America	Canada	BCCDC Public Health Laboratory	BCCDC Public Health Laboratory	Prystajecky Natalie et al
EPI_ISL_976138	Canada/BC-BCCDC-8841/2020	2020-12-05	North America	Canada	BCCDC Public Health Laboratory	BCCDC Public Health Laboratory	Prystajecky Natalie et al
EPI_ISL_2656945	Canada/BC-BCCDC-88411/2021	2021-04-20	North America	Canada	BCCDC Public Health Laboratory	BCCDC Public Health Laboratory	Prystajecky Natalie et al
EPI_ISL_3484556	Canada/BC-BCCDC-88412/2021	2021-05-07	North America	Canada	British Columbia Centre For Disease Control	BCCDC Public Health Laboratory	Prystajecky Natalie et al
EPI_ISL_3483633	Canada/BC-BCCDC-88413/2021	2021-05-09	North America	Canada	British Columbia Centre For Disease Control	BCCDC Public Health Laboratory	Prystajecky Natalie et al
EPI_ISL_2656947	Canada/BC-BCCDC-88415/2021	2021-04-20	North America	Canada	BCCDC Public Health Laboratory	BCCDC Public Health Laboratory	Prystajecky Natalie et al
EPI_ISL_2656948	Canada/BC-BCCDC-88416/2021	2021-04-27	North America	Canada	BCCDC Public Health Laboratory	BCCDC Public Health Laboratory	Prystajecky Natalie et al
EPI_ISL_2656949	Canada/BC-BCCDC-88417/2021	2021-04-30	North America	Canada	BCCDC Public Health Laboratory	BCCDC Public Health Laboratory	Prystajecky Natalie et al
EPI_ISL_2656950	Canada/BC-BCCDC-88418/2021	2021-05-04	North America	Canada	BCCDC Public Health Laboratory	BCCDC Public Health Laboratory	Prystajecky Natalie et al
EPI_ISL_3484502	Canada/BC-BCCDC-88419/2021	2021-05-06	North America	Canada	British Columbia Centre For Disease Control	BCCDC Public Health Laboratory	Prystajecky Natalie et al
EPI_ISL_976139	Canada/BC-BCCDC-8842/2020	2020-12-05	North America	Canada	BCCDC Public Health Laboratory	BCCDC Public Health Laboratory	Prystajecky Natalie et al
EPI_ISL_2656951	Canada/BC-BCCDC-88420/2021	2021-05-04	North America	Canada	BCCDC Public Health Laboratory	BCCDC Public Health Laboratory	Prystajecky Natalie et al
EPI_ISL_3484237	Canada/BC-BCCDC-88421/2021	2021-05-10	North America	Canada	British Columbia Centre For Disease Control	BCCDC Public Health Laboratory	Prystajecky Natalie et al
EPI_ISL_2656952	Canada/BC-BCCDC-88422/2021	2021-04-28	North America	Canada	BCCDC Public Health Laboratory	BCCDC Public Health Laboratory	Prystajecky Natalie et al
EPI_ISL_2656953	Canada/BC-BCCDC-88424/2021	2021-05-05	North America	Canada	BCCDC Public Health Laboratory	BCCDC Public Health Laboratory	Prystajecky Natalie et al
EPI_ISL_3484489	Canada/BC-BCCDC-88426/2021	2021-05-07	North America	Canada	British Columbia Centre For Disease Control	BCCDC Public Health Laboratory	Prystajecky Natalie et al
EPI_ISL_3483874	Canada/BC-BCCDC-88427/2021	2021-05-10	North America	Canada	British Columbia Centre For Disease Control	BCCDC Public Health Laboratory	Prystajecky Natalie et al
EPI_ISL_3484333	Canada/BC-BCCDC-88428/2021	2021-05-10	North America	Canada	British Columbia Centre For Disease Control	BCCDC Public Health Laboratory	Prystajecky Natalie et al
EPI_ISL_976140	Canada/BC-BCCDC-8843/2020	2020-12-05	North America	Canada	BCCDC Public Health Laboratory	BCCDC Public Health Laboratory	Prystajecky Natalie et al
EPI_ISL_2656954	Canada/BC-BCCDC-88430/2021	2021-05-04	North America	Canada	BCCDC Public Health Laboratory	BCCDC Public Health Laboratory	Prystajecky Natalie et al
EPI_ISL_2656955	Canada/BC-BCCDC-88431/2021	2021-05-04	North America	Canada	BCCDC Public Health Laboratory	BCCDC Public Health Laboratory	Prystajecky Natalie et al
EPI_ISL_3484520	Canada/BC-BCCDC-88432/2021	2021-05-06	North America	Canada	British Columbia Centre For Disease Control	BCCDC Public Health Laboratory	Prystajecky Natalie et al
EPI_ISL_2656956	Canada/BC-BCCDC-88433/2021	2021-04-24	North America	Canada	BCCDC Public Health Laboratory	BCCDC Public Health Laboratory	Prystajecky Natalie et al
EPI_ISL_3484351	Canada/BC-BCCDC-88437/2021	2021-05-10	North America	Canada	British Columbia Centre For Disease Control	BCCDC Public Health Laboratory	Prystajecky Natalie et al
EPI_ISL_3484475	Canada/BC-BCCDC-88439/2021	2021-05-06	North America	Canada	British Columbia Centre For Disease Control	BCCDC Public Health Laboratory	Prystajecky Natalie et al
EPI_ISL_2656957	Canada/BC-BCCDC-88440/2021	2021-04-25	North America	Canada	BCCDC Public Health Laboratory	BCCDC Public Health Laboratory	Prystajecky Natalie et al
EPI_ISL_2656958	Canada/BC-BCCDC-88441/2021	2021-04-29	North America	Canada	BCCDC Public Health Laboratory	BCCDC Public Health Laboratory	Prystajecky Natalie et al
EPI_ISL_3484543	Canada/BC-BCCDC-88442/2021	2021-05-04	North America	Canada	British Columbia Centre For Disease Control	BCCDC Public Health Laboratory	Prystajecky Natalie et al
EPI_ISL_2656959	Canada/BC-BCCDC-88443/2021	2021-04-25	North America	Canada	BCCDC Public Health Laboratory	BCCDC Public Health Laboratory	Prystajecky Natalie et al
EPI_ISL_2656960	Canada/BC-BCCDC-88444/2021	2021-04-29	North America	Canada	BCCDC Public Health Laboratory	BCCDC Public Health Laboratory	Prystajecky Natalie et al
EPI_ISL_3484487	Canada/BC-BCCDC-88445/2021	2021-05-07	North America	Canada	British Columbia Centre For Disease Control	BCCDC Public Health Laboratory	Prystajecky Natalie et al
EPI_ISL_3484029	Canada/BC-BCCDC-88446/2021	2021-05-09	North America	Canada	British Columbia Centre For Disease Control	BCCDC Public Health Laboratory	Prystajecky Natalie et al
EPI_ISL_2656961	Canada/BC-BCCDC-88448/2021	2021-05-03	North America	Canada	BCCDC Public Health Laboratory	BCCDC Public Health Laboratory	Prystajecky Natalie et al
EPI_ISL_2656962	Canada/BC-BCCDC-88449/2021	2021-05-04	North America	Canada	BCCDC Public Health Laboratory	BCCDC Public Health Laboratory	Prystajecky Natalie et al
EPI_ISL_976164	Canada/BC-BCCDC-8845/2020	2020-12-06	North America	Canada	BCCDC Public Health Laboratory	BCCDC Public Health Laboratory	Prystajecky Natalie et al
EPI_ISL_2656963	Canada/BC-BCCDC-88450/2021	2021-05-05	North America	Canada	BCCDC Public Health Laboratory	BCCDC Public Health Laboratory	Prystajecky Natalie et al
EPI_ISL_2656964	Canada/BC-BCCDC-88452/2021	2021-05-04	North America	Canada	BCCDC Public Health Laboratory	BCCDC Public Health Laboratory	Prystajecky Natalie et al
EPI_ISL_3484017	Canada/BC-BCCDC-88453/2021	2021-05-09	North America	Canada	British Columbia Centre For Disease Control	BCCDC Public Health Laboratory	Prystajecky Natalie et al
EPI_ISL_3484575	Canada/BC-BCCDC-88454/2021	2021-05-10	North America	Canada	British Columbia Centre For Disease Control	BCCDC Public Health Laboratory	Prystajecky Natalie et al
EPI_ISL_2656965	Canada/BC-BCCDC-88455/2021	2021-05-04	North America	Canada	BCCDC Public Health Laboratory	BCCDC Public Health Laboratory	Prystajecky Natalie et al
EPI_ISL_2656966	Canada/BC-BCCDC-88456/2021	2021-04-25	North America	Canada	BCCDC Public Health Laboratory	BCCDC Public Health Laboratory	Prystajecky Natalie et al
EPI_ISL_3484588	Canada/BC-BCCDC-88457/2021	2021-05-10	North America	Canada	British Columbia Centre For Disease Control	BCCDC Public Health Laboratory	Prystajecky Natalie et al
EPI_ISL_2656967	Canada/BC-BCCDC-88458/2021	2021-04-27	North America	Canada	BCCDC Public Health Laboratory	BCCDC Public Health Laboratory	Prystajecky Natalie et al
EPI_ISL_976165	Canada/BC-BCCDC-8846/2020	2020-12-06	North America	Canada	BCCDC Public Health Laboratory	BCCDC Public Health Laboratory	Prystajecky Natalie et al
EPI_ISL_2656969	Canada/BC-BCCDC-88460/2021	2021-05-04	North America	Canada	BCCDC Public Health Laboratory	BCCDC Public Health Laboratory	Prystajecky Natalie et al
EPI_ISL_2656970	Canada/BC-BCCDC-88462/2021	2021-04-28	North America	Canada	BCCDC Public Health Laboratory	BCCDC Public Health Laboratory	Prystajecky Natalie et al
EPI_ISL_3484225	Canada/BC-BCCDC-88465/2021	2021-05-10	North America	Canada	British Columbia Centre For Disease Control	BCCDC Public Health Laboratory	Prystajecky Natalie et al
EPI_ISL_2656971	Canada/BC-BCCDC-88466/2021	2021-04-22	North America	Canada	BCCDC Public Health Laboratory	BCCDC Public Health Laboratory	Prystajecky Natalie et al
EPI_ISL_3484633	Canada/BC-BCCDC-88467/2021	2021-05-11	North America	Canada	British Columbia Centre For Disease Control	BCCDC Public Health Laboratory	Prystajecky Natalie et al
EPI_ISL_976182	Canada/BC-BCCDC-8847/2020	2020-12-07	North America	Canada	BCCDC Public Health Laboratory	BCCDC Public Health Laboratory	Prystajecky Natalie et al
EPI_ISL_3483491	Canada/BC-BCCDC-88473/2021	2021-05-08	North America	Canada	British Columbia Centre For Disease Control	BCCDC Public Health Laboratory	Prystajecky Natalie et al
EPI_ISL_3483482	Canada/BC-BCCDC-88474/2021	2021-05-08	North America	Canada	British Columbia Centre For Disease Control	BCCDC Public Health Laboratory	Prystajecky Natalie et al
EPI_ISL_3483594	Canada/BC-BCCDC-88476/2021	2021-05-09	North America	Canada	British Columbia Centre For Disease Control	BCCDC Public Health Laboratory	Prystajecky Natalie et al
EPI_ISL_3483484	Canada/BC-BCCDC-88477/2021	2021-05-08	North America	Canada	British Columbia Centre For Disease Control	BCCDC Public Health Laboratory	Prystajecky Natalie et al
EPI_ISL_2656972	Canada/BC-BCCDC-88478/2021	2021-04-25	North America	Canada	BCCDC Public Health Laboratory	BCCDC Public Health Laboratory	Prystajecky Natalie et al
EPI_ISL_3483436	Canada/BC-BCCDC-88479/2021	2021-05-08	North America	Canada	British Columbia Centre For Disease Control	BCCDC Public Health Laboratory	Prystajecky Natalie et al
EPI_ISL_3483238	Canada/BC-BCCDC-88481/2021	2021-05-07	North America	Canada	British Columbia Centre For Disease Control	BCCDC Public Health Laboratory	Prystajecky Natalie et al
EPI_ISL_3483447	Canada/BC-BCCDC-88482/2021	2021-05-08	North America	Canada	British Columbia Centre For Disease Control	BCCDC Public Health Laboratory	Prystajecky Natalie et al
EPI_ISL_3483239	Canada/BC-BCCDC-88483/2021	2021-05-07	North America	Canada	British Columbia Centre For Disease Control	BCCDC Public Health Laboratory	Prystajecky Natalie et al
EPI_ISL_3482052	Canada/BC-BCCDC-88484/2021	2021-04-29	North America	Canada	British Columbia Centre For Disease Control	BCCDC Public Health Laboratory	Prystajecky Natalie et al
EPI_ISL_3482753	Canada/BC-BCCDC-88485/2021	2021-05-03	North America	Canada	British Columbia Centre For Disease Control	BCCDC Public Health Laboratory	Prystajecky Natalie et al
EPI_ISL_3482891	Canada/BC-BCCDC-88486/2021	2021-05-04	North America	Canada	British Columbia Centre For Disease Control	BCCDC Public Health Laboratory	Prystajecky Natalie et al
EPI_ISL_3481816	Canada/BC-BCCDC-88487/2021	2021-04-27	North America	Canada	British Columbia Centre For Disease Control	BCCDC Public Health Laboratory	Prystajecky Natalie et al
EPI_ISL_3483160	Canada/BC-BCCDC-88488/2021	2021-05-06	North America	Canada	British Columbia Centre For Disease Control	BCCDC Public Health Laboratory	Prystajecky Natalie et al
EPI_ISL_3483420	Canada/BC-BCCDC-88491/2021	2021-05-08	North America	Canada	British Columbia Centre For Disease Control	BCCDC Public Health Laboratory	Prystajecky Natalie et al
EPI_ISL_2656973	Canada/BC-BCCDC-88492/2021	2021-05-03	North America	Canada	BCCDC Public Health Laboratory	BCCDC Public Health Laboratory	Prystajecky Natalie et al
EPI_ISL_3483448	Canada/BC-BCCDC-88494/2021	2021-05-08	North America	Canada	British Columbia Centre For Disease Control	BCCDC Public Health Laboratory	Prystajecky Natalie et al
EPI_ISL_3480180	Canada/BC-BCCDC-88497/2021	2021-04-12	North America	Canada	British Columbia Centre For Disease Control	BCCDC Public Health Laboratory	Prystajecky Natalie et al
EPI_ISL_3482104	Canada/BC-BCCDC-88498/2021	2021-04-29	North America	Canada	British Columbia Centre For Disease Control	BCCDC Public Health Laboratory	Prystajecky Natalie et al
EPI_ISL_3483185	Canada/BC-BCCDC-88499/2021	2021-05-06	North America	Canada	British Columbia Centre For Disease Control	BCCDC Public Health Laboratory	Prystajecky Natalie et al
EPI_ISL_976183	Canada/BC-BCCDC-8850/2020	2020-12-07	North America	Canada	BCCDC Public Health Laboratory	BCCDC Public Health Laboratory	Prystajecky Natalie et al
EPI_ISL_3483493	Canada/BC-BCCDC-88500/2021	2021-05-08	North America	Canada	British Columbia Centre For Disease Control	BCCDC Public Health Laboratory	Prystajecky Natalie et al
EPI_ISL_2656974	Canada/BC-BCCDC-88502/2021	2021-05-04	North America	Canada	BCCDC Public Health Laboratory	BCCDC Public Health Laboratory	Prystajecky Natalie et al
EPI_ISL_2656975	Canada/BC-BCCDC-88504/2021	2021-02-26	North America	Canada	BCCDC Public Health Laboratory	BCCDC Public Health Laboratory	Prystajecky Natalie et al
EPI_ISL_3479646	Canada/BC-BCCDC-88505/2021	2021-04-07	North America	Canada	British Columbia Centre For Disease Control	BCCDC Public Health Laboratory	Prystajecky Natalie et al
EPI_ISL_3483425	Canada/BC-BCCDC-88506/2021	2021-05-08	North America	Canada	British Columbia Centre For Disease Control	BCCDC Public Health Laboratory	Prystajecky Natalie et al
EPI_ISL_3479308	Canada/BC-BCCDC-88507/2021	2021-03-31	North America	Canada	British Columbia Centre For Disease Control	BCCDC Public Health Laboratory	Prystajecky Natalie et al
EPI_ISL_3482688	Canada/BC-BCCDC-88508/2021	2021-05-02	North America	Canada	British Columbia Centre For Disease Control	BCCDC Public Health Laboratory	Prystajecky Natalie et al
EPI_ISL_3483445	Canada/BC-BCCDC-88509/2021	2021-05-08	North America	Canada	British Columbia Centre For Disease Control	BCCDC Public Health Laboratory	Prystajecky Natalie et al
EPI_ISL_3480567	Canada/BC-BCCDC-88510/2021	2021-04-16	North America	Canada	British Columbia Centre For Disease Control	BCCDC Public Health Laboratory	Prystajecky Natalie et al
EPI_ISL_3481853	Canada/BC-BCCDC-88511/2021	2021-04-28	North America	Canada	British Columbia Centre For Disease Control	BCCDC Public Health Laboratory	Prystajecky Natalie et al
EPI_ISL_3482999	Canada/BC-BCCDC-88512/2021	2021-05-04	North America	Canada	British Columbia Centre For Disease Control	BCCDC Public Health Laboratory	Prystajecky Natalie et al
EPI_ISL_3483446	Canada/BC-BCCDC-88513/2021	2021-05-08	North America	Canada	British Columbia Centre For Disease Control	BCCDC Public Health Laboratory	Prystajecky Natalie et al
EPI_ISL_3482370	Canada/BC-BCCDC-88515/2021	2021-04-30	North America	Canada	British Columbia Centre For Disease Control	BCCDC Public Health Laboratory	Prystajecky Natalie et al
EPI_ISL_3483156	Canada/BC-BCCDC-88516/2021	2021-05-06	North America	Canada	British Columbia Centre For Disease Control	BCCDC Public Health Laboratory	Prystajecky Natalie et al
EPI_ISL_3480994	Canada/BC-BCCDC-88517/2021	2021-04-21	North America	Canada	British Columbia Centre For Disease Control	BCCDC Public Health Laboratory	Prystajecky Natalie et al
EPI_ISL_3482578	Canada/BC-BCCDC-88518/2021	2021-05-01	North America	Canada	British Columbia Centre For Disease Control	BCCDC Public Health Laboratory	Prystajecky Natalie et al
EPI_ISL_3483489	Canada/BC-BCCDC-88519/2021	2021-05-08	North America	Canada	British Columbia Centre For Disease Control	BCCDC Public Health Laboratory	Prystajecky Natalie et al
EPI_ISL_976184	Canada/BC-BCCDC-8852/2020	2020-12-07	North America	Canada	BCCDC Public Health Laboratory	BCCDC Public Health Laboratory	Prystajecky Natalie et al
EPI_ISL_3481420	Canada/BC-BCCDC-88520/2021	2021-04-26	North America	Canada	British Columbia Centre For Disease Control	BCCDC Public Health Laboratory	Prystajecky Natalie et al
EPI_ISL_3483468	Canada/BC-BCCDC-88521/2021	2021-05-08	North America	Canada	British Columbia Centre For Disease Control	BCCDC Public Health Laboratory	Prystajecky Natalie et al
EPI_ISL_3482657	Canada/BC-BCCDC-88523/2021	2021-05-01	North America	Canada	British Columbia Centre For Disease Control	BCCDC Public Health Laboratory	Prystajecky Natalie et al
EPI_ISL_2656976	Canada/BC-BCCDC-88524/2021	2021-04-20	North America	Canada	BCCDC Public Health Laboratory	BCCDC Public Health Laboratory	Prystajecky Natalie et al
EPI_ISL_2721765	Canada/BC-BCCDC-88525/2021	2021-05-07	North America	Canada	BCCDC Public Health Laboratory	BCCDC Public Health Laboratory	Prystajecky Natalie et al
EPI_ISL_2721766	Canada/BC-BCCDC-88526/2021	2021-05-06	North America	Canada	BCCDC Public Health Laboratory	BCCDC Public Health Laboratory	Prystajecky Natalie et al
EPI_ISL_3482675	Canada/BC-BCCDC-88527/2021	2021-05-01	North America	Canada	British Columbia Centre For Disease Control	BCCDC Public Health Laboratory	Prystajecky Natalie et al
EPI_ISL_2656977	Canada/BC-BCCDC-88528/2021	2021-05-05	North America	Canada	BCCDC Public Health Laboratory	BCCDC Public Health Laboratory	Prystajecky Natalie et al
EPI_ISL_2656978	Canada/BC-BCCDC-88530/2021	2021-04-27	North America	Canada	BCCDC Public Health Laboratory	BCCDC Public Health Laboratory	Prystajecky Natalie et al
EPI_ISL_2656979	Canada/BC-BCCDC-88531/2021	2021-05-01	North America	Canada	BCCDC Public Health Laboratory	BCCDC Public Health Laboratory	Prystajecky Natalie et al
EPI_ISL_2656980	Canada/BC-BCCDC-88532/2021	2021-04-22	North America	Canada	BCCDC Public Health Laboratory	BCCDC Public Health Laboratory	Prystajecky Natalie et al
EPI_ISL_2721767	Canada/BC-BCCDC-88533/2021	2021-01-05	North America	Canada	BCCDC Public Health Laboratory	BCCDC Public Health Laboratory	Prystajecky Natalie et al
EPI_ISL_2656981	Canada/BC-BCCDC-88535/2021	2021-04-30	North America	Canada	BCCDC Public Health Laboratory	BCCDC Public Health Laboratory	Prystajecky Natalie et al
EPI_ISL_4420611	Canada/BC-BCCDC-88537/2020	2020-11-04	North America	Canada	British Columbia Centre For Disease Control	BCCDC Public Health Laboratory	Prystajecky Natalie et al
EPI_ISL_976185	Canada/BC-BCCDC-8854/2020	2020-12-07	North America	Canada	BCCDC Public Health Laboratory	BCCDC Public Health Laboratory	Prystajecky Natalie et al
EPI_ISL_2656982	Canada/BC-BCCDC-88541/2021	2021-01-25	North America	Canada	BCCDC Public Health Laboratory	BCCDC Public Health Laboratory	Prystajecky Natalie et al
EPI_ISL_2656983	Canada/BC-BCCDC-88542/2021	2021-04-12	North America	Canada	BCCDC Public Health Laboratory	BCCDC Public Health Laboratory	Prystajecky Natalie et al
EPI_ISL_2721769	Canada/BC-BCCDC-88544/2021	2021-04-30	North America	Canada	BCCDC Public Health Laboratory	BCCDC Public Health Laboratory	Prystajecky Natalie et al
EPI_ISL_2721770	Canada/BC-BCCDC-88546/2021	2021-05-03	North America	Canada	BCCDC Public Health Laboratory	BCCDC Public Health Laboratory	Prystajecky Natalie et al
EPI_ISL_2721771	Canada/BC-BCCDC-88547/2021	2021-05-05	North America	Canada	BCCDC Public Health Laboratory	BCCDC Public Health Laboratory	Prystajecky Natalie et al
EPI_ISL_2721773	Canada/BC-BCCDC-88550/2021	2021-05-04	North America	Canada	BCCDC Public Health Laboratory	BCCDC Public Health Laboratory	Prystajecky Natalie et al
EPI_ISL_2721775	Canada/BC-BCCDC-88552/2021	2021-05-04	North America	Canada	BCCDC Public Health Laboratory	BCCDC Public Health Laboratory	Prystajecky Natalie et al
EPI_ISL_2721777	Canada/BC-BCCDC-88557/2021	2021-05-04	North America	Canada	BCCDC Public Health Laboratory	BCCDC Public Health Laboratory	Prystajecky Natalie et al
EPI_ISL_2721778	Canada/BC-BCCDC-88558/2021	2021-05-03	North America	Canada	BCCDC Public Health Laboratory	BCCDC Public Health Laboratory	Prystajecky Natalie et al
EPI_ISL_2721779	Canada/BC-BCCDC-88559/2021	2021-05-05	North America	Canada	BCCDC Public Health Laboratory	BCCDC Public Health Laboratory	Prystajecky Natalie et al
EPI_ISL_976186	Canada/BC-BCCDC-8856/2020	2020-12-07	North America	Canada	BCCDC Public Health Laboratory	BCCDC Public Health Laboratory	Prystajecky Natalie et al
EPI_ISL_2721780	Canada/BC-BCCDC-88561/2021	2021-05-03	North America	Canada	BCCDC Public Health Laboratory	BCCDC Public Health Laboratory	Prystajecky Natalie et al
EPI_ISL_2721781	Canada/BC-BCCDC-88562/2021	2021-05-02	North America	Canada	BCCDC Public Health Laboratory	BCCDC Public Health Laboratory	Prystajecky Natalie et al
EPI_ISL_2721783	Canada/BC-BCCDC-88564/2021	2021-05-04	North America	Canada	BCCDC Public Health Laboratory	BCCDC Public Health Laboratory	Prystajecky Natalie et al
EPI_ISL_2721784	Canada/BC-BCCDC-88565/2021	2021-05-05	North America	Canada	BCCDC Public Health Laboratory	BCCDC Public Health Laboratory	Prystajecky Natalie et al
EPI_ISL_2721785	Canada/BC-BCCDC-88566/2021	2021-05-03	North America	Canada	BCCDC Public Health Laboratory	BCCDC Public Health Laboratory	Prystajecky Natalie et al
EPI_ISL_2721786	Canada/BC-BCCDC-88568/2021	2021-05-03	North America	Canada	BCCDC Public Health Laboratory	BCCDC Public Health Laboratory	Prystajecky Natalie et al
EPI_ISL_2721787	Canada/BC-BCCDC-88569/2021	2021-05-03	North America	Canada	BCCDC Public Health Laboratory	BCCDC Public Health Laboratory	Prystajecky Natalie et al
EPI_ISL_976187	Canada/BC-BCCDC-8857/2020	2020-12-07	North America	Canada	BCCDC Public Health Laboratory	BCCDC Public Health Laboratory	Prystajecky Natalie et al
EPI_ISL_2721789	Canada/BC-BCCDC-88571/2021	2021-05-04	North America	Canada	BCCDC Public Health Laboratory	BCCDC Public Health Laboratory	Prystajecky Natalie et al
EPI_ISL_2721791	Canada/BC-BCCDC-88573/2021	2021-05-02	North America	Canada	BCCDC Public Health Laboratory	BCCDC Public Health Laboratory	Prystajecky Natalie et al
EPI_ISL_2721794	Canada/BC-BCCDC-88576/2021	2021-05-04	North America	Canada	BCCDC Public Health Laboratory	BCCDC Public Health Laboratory	Prystajecky Natalie et al
EPI_ISL_2721799	Canada/BC-BCCDC-88581/2021	2021-05-04	North America	Canada	BCCDC Public Health Laboratory	BCCDC Public Health Laboratory	Prystajecky Natalie et al
EPI_ISL_2721803	Canada/BC-BCCDC-88585/2021	2021-05-03	North America	Canada	BCCDC Public Health Laboratory	BCCDC Public Health Laboratory	Prystajecky Natalie et al
EPI_ISL_2721806	Canada/BC-BCCDC-88589/2021	2021-05-03	North America	Canada	BCCDC Public Health Laboratory	BCCDC Public Health Laboratory	Prystajecky Natalie et al
EPI_ISL_2721808	Canada/BC-BCCDC-88591/2021	2021-05-01	North America	Canada	BCCDC Public Health Laboratory	BCCDC Public Health Laboratory	Prystajecky Natalie et al
EPI_ISL_2721809	Canada/BC-BCCDC-88592/2021	2021-05-03	North America	Canada	BCCDC Public Health Laboratory	BCCDC Public Health Laboratory	Prystajecky Natalie et al
EPI_ISL_2721811	Canada/BC-BCCDC-88594/2021	2021-05-05	North America	Canada	BCCDC Public Health Laboratory	BCCDC Public Health Laboratory	Prystajecky Natalie et al
EPI_ISL_2721812	Canada/BC-BCCDC-88595/2021	2021-05-04	North America	Canada	BCCDC Public Health Laboratory	BCCDC Public Health Laboratory	Prystajecky Natalie et al
EPI_ISL_2721813	Canada/BC-BCCDC-88596/2021	2021-04-28	North America	Canada	BCCDC Public Health Laboratory	BCCDC Public Health Laboratory	Prystajecky Natalie et al
EPI_ISL_2721814	Canada/BC-BCCDC-88597/2021	2021-05-03	North America	Canada	BCCDC Public Health Laboratory	BCCDC Public Health Laboratory	Prystajecky Natalie et al
EPI_ISL_2721815	Canada/BC-BCCDC-88598/2021	2021-05-04	North America	Canada	BCCDC Public Health Laboratory	BCCDC Public Health Laboratory	Prystajecky Natalie et al
EPI_ISL_2721816	Canada/BC-BCCDC-88599/2021	2021-05-04	North America	Canada	BCCDC Public Health Laboratory	BCCDC Public Health Laboratory	Prystajecky Natalie et al
EPI_ISL_2721818	Canada/BC-BCCDC-88601/2021	2021-05-01	North America	Canada	BCCDC Public Health Laboratory	BCCDC Public Health Laboratory	Prystajecky Natalie et al
EPI_ISL_2721820	Canada/BC-BCCDC-88604/2021	2021-05-03	North America	Canada	BCCDC Public Health Laboratory	BCCDC Public Health Laboratory	Prystajecky Natalie et al
EPI_ISL_2721822	Canada/BC-BCCDC-88606/2021	2021-04-30	North America	Canada	BCCDC Public Health Laboratory	BCCDC Public Health Laboratory	Prystajecky Natalie et al
EPI_ISL_2721823	Canada/BC-BCCDC-88607/2021	2021-05-03	North America	Canada	BCCDC Public Health Laboratory	BCCDC Public Health Laboratory	Prystajecky Natalie et al
EPI_ISL_2721824	Canada/BC-BCCDC-88608/2021	2021-05-05	North America	Canada	BCCDC Public Health Laboratory	BCCDC Public Health Laboratory	Prystajecky Natalie et al
EPI_ISL_2721825	Canada/BC-BCCDC-88609/2021	2021-05-03	North America	Canada	BCCDC Public Health Laboratory	BCCDC Public Health Laboratory	Prystajecky Natalie et al
EPI_ISL_976188	Canada/BC-BCCDC-8861/2020	2020-12-07	North America	Canada	BCCDC Public Health Laboratory	BCCDC Public Health Laboratory	Prystajecky Natalie et al
EPI_ISL_2721827	Canada/BC-BCCDC-88611/2021	2021-05-05	North America	Canada	BCCDC Public Health Laboratory	BCCDC Public Health Laboratory	Prystajecky Natalie et al
EPI_ISL_2721828	Canada/BC-BCCDC-88612/2021	2021-05-02	North America	Canada	BCCDC Public Health Laboratory	BCCDC Public Health Laboratory	Prystajecky Natalie et al
EPI_ISL_2721829	Canada/BC-BCCDC-88613/2021	2021-05-04	North America	Canada	BCCDC Public Health Laboratory	BCCDC Public Health Laboratory	Prystajecky Natalie et al
EPI_ISL_2721830	Canada/BC-BCCDC-88614/2021	2021-05-04	North America	Canada	BCCDC Public Health Laboratory	BCCDC Public Health Laboratory	Prystajecky Natalie et al
EPI_ISL_2721831	Canada/BC-BCCDC-88615/2021	2021-05-03	North America	Canada	BCCDC Public Health Laboratory	BCCDC Public Health Laboratory	Prystajecky Natalie et al
EPI_ISL_2721832	Canada/BC-BCCDC-88616/2021	2021-05-04	North America	Canada	BCCDC Public Health Laboratory	BCCDC Public Health Laboratory	Prystajecky Natalie et al
EPI_ISL_2721833	Canada/BC-BCCDC-88617/2021	2021-05-04	North America	Canada	BCCDC Public Health Laboratory	BCCDC Public Health Laboratory	Prystajecky Natalie et al
EPI_ISL_2721834	Canada/BC-BCCDC-88618/2021	2021-05-05	North America	Canada	BCCDC Public Health Laboratory	BCCDC Public Health Laboratory	Prystajecky Natalie et al
EPI_ISL_2721835	Canada/BC-BCCDC-88619/2021	2021-05-04	North America	Canada	BCCDC Public Health Laboratory	BCCDC Public Health Laboratory	Prystajecky Natalie et al
EPI_ISL_976189	Canada/BC-BCCDC-8862/2020	2020-12-07	North America	Canada	BCCDC Public Health Laboratory	BCCDC Public Health Laboratory	Prystajecky Natalie et al
EPI_ISL_2721836	Canada/BC-BCCDC-88620/2021	2021-05-04	North America	Canada	BCCDC Public Health Laboratory	BCCDC Public Health Laboratory	Prystajecky Natalie et al
EPI_ISL_2721837	Canada/BC-BCCDC-88621/2021	2021-05-05	North America	Canada	BCCDC Public Health Laboratory	BCCDC Public Health Laboratory	Prystajecky Natalie et al
EPI_ISL_2721838	Canada/BC-BCCDC-88622/2021	2021-05-04	North America	Canada	BCCDC Public Health Laboratory	BCCDC Public Health Laboratory	Prystajecky Natalie et al
EPI_ISL_2721840	Canada/BC-BCCDC-88625/2021	2021-05-04	North America	Canada	BCCDC Public Health Laboratory	BCCDC Public Health Laboratory	Prystajecky Natalie et al
EPI_ISL_2721842	Canada/BC-BCCDC-88627/2021	2021-05-05	North America	Canada	BCCDC Public Health Laboratory	BCCDC Public Health Laboratory	Prystajecky Natalie et al
EPI_ISL_2721843	Canada/BC-BCCDC-88628/2021	2021-05-02	North America	Canada	BCCDC Public Health Laboratory	BCCDC Public Health Laboratory	Prystajecky Natalie et al
EPI_ISL_2721844	Canada/BC-BCCDC-88629/2021	2021-05-04	North America	Canada	BCCDC Public Health Laboratory	BCCDC Public Health Laboratory	Prystajecky Natalie et al
EPI_ISL_976190	Canada/BC-BCCDC-8863/2020	2020-12-07	North America	Canada	BCCDC Public Health Laboratory	BCCDC Public Health Laboratory	Prystajecky Natalie et al
EPI_ISL_2721846	Canada/BC-BCCDC-88631/2021	2021-05-03	North America	Canada	BCCDC Public Health Laboratory	BCCDC Public Health Laboratory	Prystajecky Natalie et al
EPI_ISL_2721847	Canada/BC-BCCDC-88632/2021	2021-05-04	North America	Canada	BCCDC Public Health Laboratory	BCCDC Public Health Laboratory	Prystajecky Natalie et al
EPI_ISL_2721850	Canada/BC-BCCDC-88635/2021	2021-05-04	North America	Canada	BCCDC Public Health Laboratory	BCCDC Public Health Laboratory	Prystajecky Natalie et al
EPI_ISL_2721851	Canada/BC-BCCDC-88637/2021	2021-05-03	North America	Canada	BCCDC Public Health Laboratory	BCCDC Public Health Laboratory	Prystajecky Natalie et al
EPI_ISL_2721852	Canada/BC-BCCDC-88638/2021	2021-05-03	North America	Canada	BCCDC Public Health Laboratory	BCCDC Public Health Laboratory	Prystajecky Natalie et al
EPI_ISL_2721857	Canada/BC-BCCDC-88640/2021	2021-05-04	North America	Canada	BCCDC Public Health Laboratory	BCCDC Public Health Laboratory	Prystajecky Natalie et al
EPI_ISL_2721864	Canada/BC-BCCDC-88645/2021	2021-05-04	North America	Canada	BCCDC Public Health Laboratory	BCCDC Public Health Laboratory	Prystajecky Natalie et al
EPI_ISL_2721867	Canada/BC-BCCDC-88646/2021	2021-05-04	North America	Canada	BCCDC Public Health Laboratory	BCCDC Public Health Laboratory	Prystajecky Natalie et al
EPI_ISL_2721869	Canada/BC-BCCDC-88647/2021	2021-04-27	North America	Canada	BCCDC Public Health Laboratory	BCCDC Public Health Laboratory	Prystajecky Natalie et al
EPI_ISL_2721872	Canada/BC-BCCDC-88648/2021	2021-05-04	North America	Canada	BCCDC Public Health Laboratory	BCCDC Public Health Laboratory	Prystajecky Natalie et al
EPI_ISL_976231	Canada/BC-BCCDC-8865/2020	2020-12-08	North America	Canada	BCCDC Public Health Laboratory	BCCDC Public Health Laboratory	Prystajecky Natalie et al
EPI_ISL_2721877	Canada/BC-BCCDC-88652/2021	2021-05-01	North America	Canada	BCCDC Public Health Laboratory	BCCDC Public Health Laboratory	Prystajecky Natalie et al
EPI_ISL_2721885	Canada/BC-BCCDC-88655/2021	2021-05-03	North America	Canada	BCCDC Public Health Laboratory	BCCDC Public Health Laboratory	Prystajecky Natalie et al
EPI_ISL_2721892	Canada/BC-BCCDC-88658/2021	2021-05-02	North America	Canada	BCCDC Public Health Laboratory	BCCDC Public Health Laboratory	Prystajecky Natalie et al
EPI_ISL_2721894	Canada/BC-BCCDC-88659/2021	2021-05-05	North America	Canada	BCCDC Public Health Laboratory	BCCDC Public Health Laboratory	Prystajecky Natalie et al
EPI_ISL_2721897	Canada/BC-BCCDC-88661/2021	2021-05-04	North America	Canada	BCCDC Public Health Laboratory	BCCDC Public Health Laboratory	Prystajecky Natalie et al
EPI_ISL_2721899	Canada/BC-BCCDC-88662/2021	2021-05-05	North America	Canada	BCCDC Public Health Laboratory	BCCDC Public Health Laboratory	Prystajecky Natalie et al
EPI_ISL_2721902	Canada/BC-BCCDC-88663/2021	2021-05-04	North America	Canada	BCCDC Public Health Laboratory	BCCDC Public Health Laboratory	Prystajecky Natalie et al
EPI_ISL_2721904	Canada/BC-BCCDC-88664/2021	2021-05-06	North America	Canada	BCCDC Public Health Laboratory	BCCDC Public Health Laboratory	Prystajecky Natalie et al
EPI_ISL_2721909	Canada/BC-BCCDC-88666/2021	2021-05-03	North America	Canada	BCCDC Public Health Laboratory	BCCDC Public Health Laboratory	Prystajecky Natalie et al
EPI_ISL_2721912	Canada/BC-BCCDC-88667/2021	2021-05-04	North America	Canada	BCCDC Public Health Laboratory	BCCDC Public Health Laboratory	Prystajecky Natalie et al
EPI_ISL_2721918	Canada/BC-BCCDC-88668/2021	2021-05-02	North America	Canada	BCCDC Public Health Laboratory	BCCDC Public Health Laboratory	Prystajecky Natalie et al
EPI_ISL_2721923	Canada/BC-BCCDC-88670/2021	2021-05-05	North America	Canada	BCCDC Public Health Laboratory	BCCDC Public Health Laboratory	Prystajecky Natalie et al
EPI_ISL_2721925	Canada/BC-BCCDC-88672/2021	2021-05-03	North America	Canada	BCCDC Public Health Laboratory	BCCDC Public Health Laboratory	Prystajecky Natalie et al
EPI_ISL_2721928	Canada/BC-BCCDC-88676/2021	2021-05-04	North America	Canada	BCCDC Public Health Laboratory	BCCDC Public Health Laboratory	Prystajecky Natalie et al
EPI_ISL_2721930	Canada/BC-BCCDC-88677/2021	2021-05-06	North America	Canada	BCCDC Public Health Laboratory	BCCDC Public Health Laboratory	Prystajecky Natalie et al
EPI_ISL_2721932	Canada/BC-BCCDC-88678/2021	2021-05-02	North America	Canada	BCCDC Public Health Laboratory	BCCDC Public Health Laboratory	Prystajecky Natalie et al
EPI_ISL_2721934	Canada/BC-BCCDC-88680/2021	2021-05-01	North America	Canada	BCCDC Public Health Laboratory	BCCDC Public Health Laboratory	Prystajecky Natalie et al
EPI_ISL_2721936	Canada/BC-BCCDC-88681/2021	2021-05-04	North America	Canada	BCCDC Public Health Laboratory	BCCDC Public Health Laboratory	Prystajecky Natalie et al
EPI_ISL_2721945	Canada/BC-BCCDC-88685/2021	2021-05-05	North America	Canada	BCCDC Public Health Laboratory	BCCDC Public Health Laboratory	Prystajecky Natalie et al
EPI_ISL_2721947	Canada/BC-BCCDC-88686/2021	2021-05-04	North America	Canada	BCCDC Public Health Laboratory	BCCDC Public Health Laboratory	Prystajecky Natalie et al
EPI_ISL_2721950	Canada/BC-BCCDC-88687/2021	2021-05-04	North America	Canada	BCCDC Public Health Laboratory	BCCDC Public Health Laboratory	Prystajecky Natalie et al
EPI_ISL_2721952	Canada/BC-BCCDC-88689/2021	2021-05-05	North America	Canada	BCCDC Public Health Laboratory	BCCDC Public Health Laboratory	Prystajecky Natalie et al
EPI_ISL_976234	Canada/BC-BCCDC-8869/2020	2020-12-08	North America	Canada	BCCDC Public Health Laboratory	BCCDC Public Health Laboratory	Prystajecky Natalie et al
EPI_ISL_2721955	Canada/BC-BCCDC-88690/2021	2021-05-02	North America	Canada	BCCDC Public Health Laboratory	BCCDC Public Health Laboratory	Prystajecky Natalie et al
EPI_ISL_2721959	Canada/BC-BCCDC-88693/2021	2021-05-06	North America	Canada	BCCDC Public Health Laboratory	BCCDC Public Health Laboratory	Prystajecky Natalie et al
EPI_ISL_2721967	Canada/BC-BCCDC-88698/2021	2021-05-04	North America	Canada	BCCDC Public Health Laboratory	BCCDC Public Health Laboratory	Prystajecky Natalie et al
EPI_ISL_976235	Canada/BC-BCCDC-8870/2020	2020-12-08	North America	Canada	BCCDC Public Health Laboratory	BCCDC Public Health Laboratory	Prystajecky Natalie et al
EPI_ISL_2656984	Canada/BC-BCCDC-88700/2021	2021-05-02	North America	Canada	BCCDC Public Health Laboratory	BCCDC Public Health Laboratory	Prystajecky Natalie et al
EPI_ISL_3484118	Canada/BC-BCCDC-88702/2021	2021-05-07	North America	Canada	British Columbia Centre For Disease Control	BCCDC Public Health Laboratory	Prystajecky Natalie et al
EPI_ISL_2656985	Canada/BC-BCCDC-88703/2021	2021-04-30	North America	Canada	BCCDC Public Health Laboratory	BCCDC Public Health Laboratory	Prystajecky Natalie et al
EPI_ISL_2656986	Canada/BC-BCCDC-88707/2021	2021-04-29	North America	Canada	BCCDC Public Health Laboratory	BCCDC Public Health Laboratory	Prystajecky Natalie et al
EPI_ISL_2656987	Canada/BC-BCCDC-88708/2021	2021-04-29	North America	Canada	BCCDC Public Health Laboratory	BCCDC Public Health Laboratory	Prystajecky Natalie et al
EPI_ISL_3484109	Canada/BC-BCCDC-88709/2021	2021-05-07	North America	Canada	British Columbia Centre For Disease Control	BCCDC Public Health Laboratory	Prystajecky Natalie et al
EPI_ISL_976236	Canada/BC-BCCDC-8871/2020	2020-12-08	North America	Canada	BCCDC Public Health Laboratory	BCCDC Public Health Laboratory	Prystajecky Natalie et al
EPI_ISL_3484112	Canada/BC-BCCDC-88710/2021	2021-05-07	North America	Canada	British Columbia Centre For Disease Control	BCCDC Public Health Laboratory	Prystajecky Natalie et al
EPI_ISL_3484065	Canada/BC-BCCDC-88711/2021	2021-05-06	North America	Canada	British Columbia Centre For Disease Control	BCCDC Public Health Laboratory	Prystajecky Natalie et al
EPI_ISL_2656988	Canada/BC-BCCDC-88712/2021	2021-04-28	North America	Canada	BCCDC Public Health Laboratory	BCCDC Public Health Laboratory	Prystajecky Natalie et al
EPI_ISL_2656989	Canada/BC-BCCDC-88713/2021	2021-04-28	North America	Canada	BCCDC Public Health Laboratory	BCCDC Public Health Laboratory	Prystajecky Natalie et al
EPI_ISL_3484073	Canada/BC-BCCDC-88715/2021	2021-05-07	North America	Canada	British Columbia Centre For Disease Control	BCCDC Public Health Laboratory	Prystajecky Natalie et al
EPI_ISL_2656990	Canada/BC-BCCDC-88716/2021	2021-04-28	North America	Canada	BCCDC Public Health Laboratory	BCCDC Public Health Laboratory	Prystajecky Natalie et al
EPI_ISL_2656991	Canada/BC-BCCDC-88717/2021	2021-05-02	North America	Canada	BCCDC Public Health Laboratory	BCCDC Public Health Laboratory	Prystajecky Natalie et al
EPI_ISL_3484542	Canada/BC-BCCDC-88718/2021	2021-05-04	North America	Canada	British Columbia Centre For Disease Control	BCCDC Public Health Laboratory	Prystajecky Natalie et al
EPI_ISL_3484454	Canada/BC-BCCDC-88719/2021	2021-05-05	North America	Canada	British Columbia Centre For Disease Control	BCCDC Public Health Laboratory	Prystajecky Natalie et al
EPI_ISL_976237	Canada/BC-BCCDC-8872/2020	2020-12-08	North America	Canada	BCCDC Public Health Laboratory	BCCDC Public Health Laboratory	Prystajecky Natalie et al
EPI_ISL_3484546	Canada/BC-BCCDC-88720/2021	2021-05-05	North America	Canada	British Columbia Centre For Disease Control	BCCDC Public Health Laboratory	Prystajecky Natalie et al
EPI_ISL_3484456	Canada/BC-BCCDC-88721/2021	2021-05-05	North America	Canada	British Columbia Centre For Disease Control	BCCDC Public Health Laboratory	Prystajecky Natalie et al
EPI_ISL_2656992	Canada/BC-BCCDC-88722/2021	2021-04-29	North America	Canada	BCCDC Public Health Laboratory	BCCDC Public Health Laboratory	Prystajecky Natalie et al
EPI_ISL_2656993	Canada/BC-BCCDC-88723/2021	2021-04-29	North America	Canada	BCCDC Public Health Laboratory	BCCDC Public Health Laboratory	Prystajecky Natalie et al
EPI_ISL_2656994	Canada/BC-BCCDC-88724/2021	2021-05-02	North America	Canada	BCCDC Public Health Laboratory	BCCDC Public Health Laboratory	Prystajecky Natalie et al
EPI_ISL_2656995	Canada/BC-BCCDC-88725/2021	2021-05-02	North America	Canada	BCCDC Public Health Laboratory	BCCDC Public Health Laboratory	Prystajecky Natalie et al
EPI_ISL_2656996	Canada/BC-BCCDC-88726/2021	2021-04-27	North America	Canada	BCCDC Public Health Laboratory	BCCDC Public Health Laboratory	Prystajecky Natalie et al
EPI_ISL_2656997	Canada/BC-BCCDC-88727/2021	2021-04-29	North America	Canada	BCCDC Public Health Laboratory	BCCDC Public Health Laboratory	Prystajecky Natalie et al
EPI_ISL_3484524	Canada/BC-BCCDC-88728/2021	2021-05-08	North America	Canada	British Columbia Centre For Disease Control	BCCDC Public Health Laboratory	Prystajecky Natalie et al
EPI_ISL_2656998	Canada/BC-BCCDC-88729/2021	2021-04-21	North America	Canada	BCCDC Public Health Laboratory	BCCDC Public Health Laboratory	Prystajecky Natalie et al
EPI_ISL_976238	Canada/BC-BCCDC-8873/2020	2020-12-08	North America	Canada	BCCDC Public Health Laboratory	BCCDC Public Health Laboratory	Prystajecky Natalie et al
EPI_ISL_2656999	Canada/BC-BCCDC-88730/2021	2021-04-28	North America	Canada	BCCDC Public Health Laboratory	BCCDC Public Health Laboratory	Prystajecky Natalie et al
EPI_ISL_2657000	Canada/BC-BCCDC-88731/2021	2021-04-30	North America	Canada	BCCDC Public Health Laboratory	BCCDC Public Health Laboratory	Prystajecky Natalie et al
EPI_ISL_2657001	Canada/BC-BCCDC-88732/2021	2021-05-02	North America	Canada	BCCDC Public Health Laboratory	BCCDC Public Health Laboratory	Prystajecky Natalie et al
EPI_ISL_2657002	Canada/BC-BCCDC-88733/2021	2021-05-01	North America	Canada	BCCDC Public Health Laboratory	BCCDC Public Health Laboratory	Prystajecky Natalie et al
EPI_ISL_2657003	Canada/BC-BCCDC-88735/2021	2021-04-30	North America	Canada	BCCDC Public Health Laboratory	BCCDC Public Health Laboratory	Prystajecky Natalie et al
EPI_ISL_3483992	Canada/BC-BCCDC-88738/2021	2021-05-06	North America	Canada	British Columbia Centre For Disease Control	BCCDC Public Health Laboratory	Prystajecky Natalie et al
EPI_ISL_3484106	Canada/BC-BCCDC-88739/2021	2021-05-07	North America	Canada	British Columbia Centre For Disease Control	BCCDC Public Health Laboratory	Prystajecky Natalie et al
EPI_ISL_2657004	Canada/BC-BCCDC-88740/2021	2021-04-29	North America	Canada	BCCDC Public Health Laboratory	BCCDC Public Health Laboratory	Prystajecky Natalie et al
EPI_ISL_2657007	Canada/BC-BCCDC-88743/2021	2021-05-03	North America	Canada	BCCDC Public Health Laboratory	BCCDC Public Health Laboratory	Prystajecky Natalie et al
EPI_ISL_3484530	Canada/BC-BCCDC-88744/2021	2021-05-08	North America	Canada	British Columbia Centre For Disease Control	BCCDC Public Health Laboratory	Prystajecky Natalie et al
EPI_ISL_2657008	Canada/BC-BCCDC-88745/2021	2021-04-22	North America	Canada	BCCDC Public Health Laboratory	BCCDC Public Health Laboratory	Prystajecky Natalie et al
EPI_ISL_2657010	Canada/BC-BCCDC-88747/2021	2021-04-30	North America	Canada	BCCDC Public Health Laboratory	BCCDC Public Health Laboratory	Prystajecky Natalie et al
EPI_ISL_3483032	Canada/BC-BCCDC-88748/2021	2021-05-02	North America	Canada	British Columbia Centre For Disease Control	BCCDC Public Health Laboratory	Prystajecky Natalie et al
EPI_ISL_3483034	Canada/BC-BCCDC-88749/2021	2021-05-02	North America	Canada	British Columbia Centre For Disease Control	BCCDC Public Health Laboratory	Prystajecky Natalie et al
EPI_ISL_976240	Canada/BC-BCCDC-8875/2020	2020-12-08	North America	Canada	BCCDC Public Health Laboratory	BCCDC Public Health Laboratory	Prystajecky Natalie et al
EPI_ISL_3484508	Canada/BC-BCCDC-88750/2021	2021-05-08	North America	Canada	British Columbia Centre For Disease Control	BCCDC Public Health Laboratory	Prystajecky Natalie et al
EPI_ISL_2657011	Canada/BC-BCCDC-88751/2021	2021-04-29	North America	Canada	BCCDC Public Health Laboratory	BCCDC Public Health Laboratory	Prystajecky Natalie et al
EPI_ISL_2657012	Canada/BC-BCCDC-88752/2021	2021-04-28	North America	Canada	BCCDC Public Health Laboratory	BCCDC Public Health Laboratory	Prystajecky Natalie et al
EPI_ISL_3484550	Canada/BC-BCCDC-88753/2021	2021-05-05	North America	Canada	British Columbia Centre For Disease Control	BCCDC Public Health Laboratory	Prystajecky Natalie et al
EPI_ISL_3484452	Canada/BC-BCCDC-88754/2021	2021-05-05	North America	Canada	British Columbia Centre For Disease Control	BCCDC Public Health Laboratory	Prystajecky Natalie et al
EPI_ISL_2657013	Canada/BC-BCCDC-88755/2021	2021-05-03	North America	Canada	BCCDC Public Health Laboratory	BCCDC Public Health Laboratory	Prystajecky Natalie et al
EPI_ISL_3484459	Canada/BC-BCCDC-88756/2021	2021-05-04	North America	Canada	British Columbia Centre For Disease Control	BCCDC Public Health Laboratory	Prystajecky Natalie et al
EPI_ISL_3484538	Canada/BC-BCCDC-88758/2021	2021-05-08	North America	Canada	British Columbia Centre For Disease Control	BCCDC Public Health Laboratory	Prystajecky Natalie et al
EPI_ISL_2657014	Canada/BC-BCCDC-88759/2021	2021-04-29	North America	Canada	BCCDC Public Health Laboratory	BCCDC Public Health Laboratory	Prystajecky Natalie et al
EPI_ISL_2657015	Canada/BC-BCCDC-88760/2021	2021-04-21	North America	Canada	BCCDC Public Health Laboratory	BCCDC Public Health Laboratory	Prystajecky Natalie et al
EPI_ISL_2657016	Canada/BC-BCCDC-88761/2021	2021-04-29	North America	Canada	BCCDC Public Health Laboratory	BCCDC Public Health Laboratory	Prystajecky Natalie et al
EPI_ISL_3484069	Canada/BC-BCCDC-88762/2021	2021-05-06	North America	Canada	British Columbia Centre For Disease Control	BCCDC Public Health Laboratory	Prystajecky Natalie et al
EPI_ISL_2657017	Canada/BC-BCCDC-88763/2021	2021-04-28	North America	Canada	BCCDC Public Health Laboratory	BCCDC Public Health Laboratory	Prystajecky Natalie et al
EPI_ISL_2657018	Canada/BC-BCCDC-88764/2021	2021-04-29	North America	Canada	BCCDC Public Health Laboratory	BCCDC Public Health Laboratory	Prystajecky Natalie et al
EPI_ISL_3483035	Canada/BC-BCCDC-88765/2021	2021-05-02	North America	Canada	British Columbia Centre For Disease Control	BCCDC Public Health Laboratory	Prystajecky Natalie et al
EPI_ISL_3483033	Canada/BC-BCCDC-88766/2021	2021-05-03	North America	Canada	British Columbia Centre For Disease Control	BCCDC Public Health Laboratory	Prystajecky Natalie et al
EPI_ISL_3484091	Canada/BC-BCCDC-88767/2021	2021-05-05	North America	Canada	British Columbia Centre For Disease Control	BCCDC Public Health Laboratory	Prystajecky Natalie et al
EPI_ISL_2657019	Canada/BC-BCCDC-88768/2021	2021-04-29	North America	Canada	BCCDC Public Health Laboratory	BCCDC Public Health Laboratory	Prystajecky Natalie et al
EPI_ISL_2657020	Canada/BC-BCCDC-88769/2021	2021-05-01	North America	Canada	BCCDC Public Health Laboratory	BCCDC Public Health Laboratory	Prystajecky Natalie et al
EPI_ISL_2657021	Canada/BC-BCCDC-88770/2021	2021-05-02	North America	Canada	BCCDC Public Health Laboratory	BCCDC Public Health Laboratory	Prystajecky Natalie et al
EPI_ISL_3484457	Canada/BC-BCCDC-88771/2021	2021-05-04	North America	Canada	British Columbia Centre For Disease Control	BCCDC Public Health Laboratory	Prystajecky Natalie et al
EPI_ISL_2657022	Canada/BC-BCCDC-88772/2021	2021-04-28	North America	Canada	BCCDC Public Health Laboratory	BCCDC Public Health Laboratory	Prystajecky Natalie et al
EPI_ISL_2657023	Canada/BC-BCCDC-88773/2021	2021-04-28	North America	Canada	BCCDC Public Health Laboratory	BCCDC Public Health Laboratory	Prystajecky Natalie et al
EPI_ISL_3484093	Canada/BC-BCCDC-88775/2021	2021-05-07	North America	Canada	British Columbia Centre For Disease Control	BCCDC Public Health Laboratory	Prystajecky Natalie et al
EPI_ISL_2657024	Canada/BC-BCCDC-88776/2021	2021-04-29	North America	Canada	BCCDC Public Health Laboratory	BCCDC Public Health Laboratory	Prystajecky Natalie et al
EPI_ISL_2657025	Canada/BC-BCCDC-88777/2021	2021-04-28	North America	Canada	BCCDC Public Health Laboratory	BCCDC Public Health Laboratory	Prystajecky Natalie et al
EPI_ISL_2657026	Canada/BC-BCCDC-88778/2021	2021-05-03	North America	Canada	BCCDC Public Health Laboratory	BCCDC Public Health Laboratory	Prystajecky Natalie et al
EPI_ISL_2657027	Canada/BC-BCCDC-88779/2021	2021-05-01	North America	Canada	BCCDC Public Health Laboratory	BCCDC Public Health Laboratory	Prystajecky Natalie et al
EPI_ISL_976242	Canada/BC-BCCDC-8878/2020	2020-12-08	North America	Canada	BCCDC Public Health Laboratory	BCCDC Public Health Laboratory	Prystajecky Natalie et al
EPI_ISL_3484013	Canada/BC-BCCDC-88780/2021	2021-05-06	North America	Canada	British Columbia Centre For Disease Control	BCCDC Public Health Laboratory	Prystajecky Natalie et al
EPI_ISL_2657028	Canada/BC-BCCDC-88781/2021	2021-04-29	North America	Canada	BCCDC Public Health Laboratory	BCCDC Public Health Laboratory	Prystajecky Natalie et al
EPI_ISL_2657029	Canada/BC-BCCDC-88782/2021	2021-04-27	North America	Canada	BCCDC Public Health Laboratory	BCCDC Public Health Laboratory	Prystajecky Natalie et al
EPI_ISL_2657030	Canada/BC-BCCDC-88783/2021	2021-04-28	North America	Canada	BCCDC Public Health Laboratory	BCCDC Public Health Laboratory	Prystajecky Natalie et al
EPI_ISL_3484087	Canada/BC-BCCDC-88784/2021	2021-05-07	North America	Canada	British Columbia Centre For Disease Control	BCCDC Public Health Laboratory	Prystajecky Natalie et al
EPI_ISL_3484045	Canada/BC-BCCDC-88785/2021	2021-05-06	North America	Canada	British Columbia Centre For Disease Control	BCCDC Public Health Laboratory	Prystajecky Natalie et al
EPI_ISL_2657031	Canada/BC-BCCDC-88786/2021	2021-04-28	North America	Canada	BCCDC Public Health Laboratory	BCCDC Public Health Laboratory	Prystajecky Natalie et al
EPI_ISL_2657032	Canada/BC-BCCDC-88787/2021	2021-04-28	North America	Canada	BCCDC Public Health Laboratory	BCCDC Public Health Laboratory	Prystajecky Natalie et al
EPI_ISL_2657033	Canada/BC-BCCDC-88788/2021	2021-05-02	North America	Canada	BCCDC Public Health Laboratory	BCCDC Public Health Laboratory	Prystajecky Natalie et al
EPI_ISL_2657034	Canada/BC-BCCDC-88789/2021	2021-04-29	North America	Canada	BCCDC Public Health Laboratory	BCCDC Public Health Laboratory	Prystajecky Natalie et al
EPI_ISL_976243	Canada/BC-BCCDC-8879/2020	2020-12-08	North America	Canada	BCCDC Public Health Laboratory	BCCDC Public Health Laboratory	Prystajecky Natalie et al
EPI_ISL_3484513	Canada/BC-BCCDC-88790/2021	2021-05-08	North America	Canada	British Columbia Centre For Disease Control	BCCDC Public Health Laboratory	Prystajecky Natalie et al
EPI_ISL_2657035	Canada/BC-BCCDC-88791/2021	2021-04-29	North America	Canada	BCCDC Public Health Laboratory	BCCDC Public Health Laboratory	Prystajecky Natalie et al
EPI_ISL_2657036	Canada/BC-BCCDC-88792/2021	2021-05-03	North America	Canada	BCCDC Public Health Laboratory	BCCDC Public Health Laboratory	Prystajecky Natalie et al
EPI_ISL_2657038	Canada/BC-BCCDC-88795/2021	2021-04-29	North America	Canada	BCCDC Public Health Laboratory	BCCDC Public Health Laboratory	Prystajecky Natalie et al
EPI_ISL_2657039	Canada/BC-BCCDC-88796/2021	2021-05-02	North America	Canada	BCCDC Public Health Laboratory	BCCDC Public Health Laboratory	Prystajecky Natalie et al
EPI_ISL_2657040	Canada/BC-BCCDC-88797/2021	2021-04-21	North America	Canada	BCCDC Public Health Laboratory	BCCDC Public Health Laboratory	Prystajecky Natalie et al
EPI_ISL_2657041	Canada/BC-BCCDC-88798/2021	2021-04-29	North America	Canada	BCCDC Public Health Laboratory	BCCDC Public Health Laboratory	Prystajecky Natalie et al
EPI_ISL_2657042	Canada/BC-BCCDC-88799/2021	2021-04-29	North America	Canada	BCCDC Public Health Laboratory	BCCDC Public Health Laboratory	Prystajecky Natalie et al
EPI_ISL_976244	Canada/BC-BCCDC-8880/2020	2020-12-08	North America	Canada	BCCDC Public Health Laboratory	BCCDC Public Health Laboratory	Prystajecky Natalie et al
EPI_ISL_2657043	Canada/BC-BCCDC-88801/2021	2021-04-30	North America	Canada	BCCDC Public Health Laboratory	BCCDC Public Health Laboratory	Prystajecky Natalie et al
EPI_ISL_3484536	Canada/BC-BCCDC-88802/2021	2021-05-08	North America	Canada	British Columbia Centre For Disease Control	BCCDC Public Health Laboratory	Prystajecky Natalie et al
EPI_ISL_2657044	Canada/BC-BCCDC-88803/2021	2021-04-22	North America	Canada	BCCDC Public Health Laboratory	BCCDC Public Health Laboratory	Prystajecky Natalie et al
EPI_ISL_3484060	Canada/BC-BCCDC-88805/2021	2021-05-06	North America	Canada	British Columbia Centre For Disease Control	BCCDC Public Health Laboratory	Prystajecky Natalie et al
EPI_ISL_2657045	Canada/BC-BCCDC-88806/2021	2021-04-28	North America	Canada	BCCDC Public Health Laboratory	BCCDC Public Health Laboratory	Prystajecky Natalie et al
EPI_ISL_3484062	Canada/BC-BCCDC-88807/2021	2021-05-06	North America	Canada	British Columbia Centre For Disease Control	BCCDC Public Health Laboratory	Prystajecky Natalie et al
EPI_ISL_2657046	Canada/BC-BCCDC-88808/2021	2021-05-01	North America	Canada	BCCDC Public Health Laboratory	BCCDC Public Health Laboratory	Prystajecky Natalie et al
EPI_ISL_2657047	Canada/BC-BCCDC-88809/2021	2021-05-02	North America	Canada	BCCDC Public Health Laboratory	BCCDC Public Health Laboratory	Prystajecky Natalie et al
EPI_ISL_971097	Canada/BC-BCCDC-8881/2020	2020-09-16	North America	Canada	BCCDC Public Health Laboratory	BCCDC Public Health Laboratory	Prystajecky Natalie et al
EPI_ISL_2657048	Canada/BC-BCCDC-88810/2021	2021-04-29	North America	Canada	BCCDC Public Health Laboratory	BCCDC Public Health Laboratory	Prystajecky Natalie et al
EPI_ISL_2657049	Canada/BC-BCCDC-88811/2021	2021-04-30	North America	Canada	BCCDC Public Health Laboratory	BCCDC Public Health Laboratory	Prystajecky Natalie et al
EPI_ISL_2657050	Canada/BC-BCCDC-88812/2021	2021-05-02	North America	Canada	BCCDC Public Health Laboratory	BCCDC Public Health Laboratory	Prystajecky Natalie et al
EPI_ISL_2657051	Canada/BC-BCCDC-88813/2021	2021-04-22	North America	Canada	BCCDC Public Health Laboratory	BCCDC Public Health Laboratory	Prystajecky Natalie et al
EPI_ISL_2657052	Canada/BC-BCCDC-88814/2021	2021-04-29	North America	Canada	BCCDC Public Health Laboratory	BCCDC Public Health Laboratory	Prystajecky Natalie et al
EPI_ISL_2657053	Canada/BC-BCCDC-88815/2021	2021-04-29	North America	Canada	BCCDC Public Health Laboratory	BCCDC Public Health Laboratory	Prystajecky Natalie et al
EPI_ISL_2657054	Canada/BC-BCCDC-88816/2021	2021-04-29	North America	Canada	BCCDC Public Health Laboratory	BCCDC Public Health Laboratory	Prystajecky Natalie et al
EPI_ISL_2657055	Canada/BC-BCCDC-88817/2021	2021-04-29	North America	Canada	BCCDC Public Health Laboratory	BCCDC Public Health Laboratory	Prystajecky Natalie et al
EPI_ISL_2657056	Canada/BC-BCCDC-88818/2021	2021-05-01	North America	Canada	BCCDC Public Health Laboratory	BCCDC Public Health Laboratory	Prystajecky Natalie et al
EPI_ISL_2657057	Canada/BC-BCCDC-88819/2021	2021-05-02	North America	Canada	BCCDC Public Health Laboratory	BCCDC Public Health Laboratory	Prystajecky Natalie et al
EPI_ISL_2657058	Canada/BC-BCCDC-88820/2021	2021-05-02	North America	Canada	BCCDC Public Health Laboratory	BCCDC Public Health Laboratory	Prystajecky Natalie et al
EPI_ISL_2657059	Canada/BC-BCCDC-88821/2021	2021-04-29	North America	Canada	BCCDC Public Health Laboratory	BCCDC Public Health Laboratory	Prystajecky Natalie et al
EPI_ISL_2657060	Canada/BC-BCCDC-88822/2021	2021-04-30	North America	Canada	BCCDC Public Health Laboratory	BCCDC Public Health Laboratory	Prystajecky Natalie et al
EPI_ISL_2657061	Canada/BC-BCCDC-88824/2021	2021-05-02	North America	Canada	BCCDC Public Health Laboratory	BCCDC Public Health Laboratory	Prystajecky Natalie et al
EPI_ISL_2657062	Canada/BC-BCCDC-88825/2021	2021-05-03	North America	Canada	BCCDC Public Health Laboratory	BCCDC Public Health Laboratory	Prystajecky Natalie et al
EPI_ISL_2657063	Canada/BC-BCCDC-88827/2021	2021-05-02	North America	Canada	BCCDC Public Health Laboratory	BCCDC Public Health Laboratory	Prystajecky Natalie et al
EPI_ISL_2657064	Canada/BC-BCCDC-88828/2021	2021-05-03	North America	Canada	BCCDC Public Health Laboratory	BCCDC Public Health Laboratory	Prystajecky Natalie et al
EPI_ISL_3484071	Canada/BC-BCCDC-88829/2021	2021-05-06	North America	Canada	British Columbia Centre For Disease Control	BCCDC Public Health Laboratory	Prystajecky Natalie et al
EPI_ISL_976424	Canada/BC-BCCDC-8883/2020	2020-12-14	North America	Canada	BCCDC Public Health Laboratory	BCCDC Public Health Laboratory	Prystajecky Natalie et al
EPI_ISL_2657065	Canada/BC-BCCDC-88831/2021	2021-04-22	North America	Canada	BCCDC Public Health Laboratory	BCCDC Public Health Laboratory	Prystajecky Natalie et al
EPI_ISL_2657066	Canada/BC-BCCDC-88832/2021	2021-04-28	North America	Canada	BCCDC Public Health Laboratory	BCCDC Public Health Laboratory	Prystajecky Natalie et al
EPI_ISL_2657067	Canada/BC-BCCDC-88833/2021	2021-04-29	North America	Canada	BCCDC Public Health Laboratory	BCCDC Public Health Laboratory	Prystajecky Natalie et al
EPI_ISL_3484535	Canada/BC-BCCDC-88835/2021	2021-05-07	North America	Canada	British Columbia Centre For Disease Control	BCCDC Public Health Laboratory	Prystajecky Natalie et al
EPI_ISL_2657068	Canada/BC-BCCDC-88836/2021	2021-04-26	North America	Canada	BCCDC Public Health Laboratory	BCCDC Public Health Laboratory	Prystajecky Natalie et al
EPI_ISL_2657069	Canada/BC-BCCDC-88837/2021	2021-04-30	North America	Canada	BCCDC Public Health Laboratory	BCCDC Public Health Laboratory	Prystajecky Natalie et al
EPI_ISL_3484544	Canada/BC-BCCDC-88838/2021	2021-05-05	North America	Canada	British Columbia Centre For Disease Control	BCCDC Public Health Laboratory	Prystajecky Natalie et al
EPI_ISL_3484521	Canada/BC-BCCDC-88839/2021	2021-05-05	North America	Canada	British Columbia Centre For Disease Control	BCCDC Public Health Laboratory	Prystajecky Natalie et al
EPI_ISL_976425	Canada/BC-BCCDC-8884/2020	2020-12-14	North America	Canada	BCCDC Public Health Laboratory	BCCDC Public Health Laboratory	Prystajecky Natalie et al
EPI_ISL_2657070	Canada/BC-BCCDC-88840/2021	2021-04-28	North America	Canada	BCCDC Public Health Laboratory	BCCDC Public Health Laboratory	Prystajecky Natalie et al
EPI_ISL_3484548	Canada/BC-BCCDC-88843/2021	2021-05-05	North America	Canada	British Columbia Centre For Disease Control	BCCDC Public Health Laboratory	Prystajecky Natalie et al
EPI_ISL_2657072	Canada/BC-BCCDC-88844/2021	2021-05-01	North America	Canada	BCCDC Public Health Laboratory	BCCDC Public Health Laboratory	Prystajecky Natalie et al
EPI_ISL_2657073	Canada/BC-BCCDC-88846/2021	2021-04-29	North America	Canada	BCCDC Public Health Laboratory	BCCDC Public Health Laboratory	Prystajecky Natalie et al
EPI_ISL_2657074	Canada/BC-BCCDC-88847/2021	2021-04-30	North America	Canada	BCCDC Public Health Laboratory	BCCDC Public Health Laboratory	Prystajecky Natalie et al
EPI_ISL_2657075	Canada/BC-BCCDC-88848/2021	2021-05-01	North America	Canada	BCCDC Public Health Laboratory	BCCDC Public Health Laboratory	Prystajecky Natalie et al
EPI_ISL_3484539	Canada/BC-BCCDC-88849/2021	2021-05-08	North America	Canada	British Columbia Centre For Disease Control	BCCDC Public Health Laboratory	Prystajecky Natalie et al
EPI_ISL_2657076	Canada/BC-BCCDC-88850/2021	2021-04-27	North America	Canada	BCCDC Public Health Laboratory	BCCDC Public Health Laboratory	Prystajecky Natalie et al
EPI_ISL_3484541	Canada/BC-BCCDC-88851/2021	2021-05-03	North America	Canada	British Columbia Centre For Disease Control	BCCDC Public Health Laboratory	Prystajecky Natalie et al
EPI_ISL_2657077	Canada/BC-BCCDC-88852/2021	2021-04-30	North America	Canada	BCCDC Public Health Laboratory	BCCDC Public Health Laboratory	Prystajecky Natalie et al
EPI_ISL_2657078	Canada/BC-BCCDC-88853/2021	2021-04-29	North America	Canada	BCCDC Public Health Laboratory	BCCDC Public Health Laboratory	Prystajecky Natalie et al
EPI_ISL_2657079	Canada/BC-BCCDC-88855/2021	2021-04-28	North America	Canada	BCCDC Public Health Laboratory	BCCDC Public Health Laboratory	Prystajecky Natalie et al
EPI_ISL_2657080	Canada/BC-BCCDC-88856/2021	2021-04-29	North America	Canada	BCCDC Public Health Laboratory	BCCDC Public Health Laboratory	Prystajecky Natalie et al
EPI_ISL_2657081	Canada/BC-BCCDC-88857/2021	2021-04-29	North America	Canada	BCCDC Public Health Laboratory	BCCDC Public Health Laboratory	Prystajecky Natalie et al
EPI_ISL_2657082	Canada/BC-BCCDC-88858/2021	2021-04-28	North America	Canada	BCCDC Public Health Laboratory	BCCDC Public Health Laboratory	Prystajecky Natalie et al
EPI_ISL_2657083	Canada/BC-BCCDC-88859/2021	2021-05-03	North America	Canada	BCCDC Public Health Laboratory	BCCDC Public Health Laboratory	Prystajecky Natalie et al
EPI_ISL_976426	Canada/BC-BCCDC-8886/2020	2020-12-14	North America	Canada	BCCDC Public Health Laboratory	BCCDC Public Health Laboratory	Prystajecky Natalie et al
EPI_ISL_3483988	Canada/BC-BCCDC-88860/2021	2021-05-06	North America	Canada	British Columbia Centre For Disease Control	BCCDC Public Health Laboratory	Prystajecky Natalie et al
EPI_ISL_3484102	Canada/BC-BCCDC-88861/2021	2021-05-07	North America	Canada	British Columbia Centre For Disease Control	BCCDC Public Health Laboratory	Prystajecky Natalie et al
EPI_ISL_2657084	Canada/BC-BCCDC-88862/2021	2021-04-27	North America	Canada	BCCDC Public Health Laboratory	BCCDC Public Health Laboratory	Prystajecky Natalie et al
EPI_ISL_2657085	Canada/BC-BCCDC-88863/2021	2021-04-28	North America	Canada	BCCDC Public Health Laboratory	BCCDC Public Health Laboratory	Prystajecky Natalie et al
EPI_ISL_2657086	Canada/BC-BCCDC-88864/2021	2021-04-30	North America	Canada	BCCDC Public Health Laboratory	BCCDC Public Health Laboratory	Prystajecky Natalie et al
EPI_ISL_2657087	Canada/BC-BCCDC-88865/2021	2021-04-30	North America	Canada	BCCDC Public Health Laboratory	BCCDC Public Health Laboratory	Prystajecky Natalie et al
EPI_ISL_2657088	Canada/BC-BCCDC-88866/2021	2021-05-02	North America	Canada	BCCDC Public Health Laboratory	BCCDC Public Health Laboratory	Prystajecky Natalie et al
EPI_ISL_3484081	Canada/BC-BCCDC-88867/2021	2021-05-06	North America	Canada	British Columbia Centre For Disease Control	BCCDC Public Health Laboratory	Prystajecky Natalie et al
EPI_ISL_2657089	Canada/BC-BCCDC-88869/2021	2021-04-28	North America	Canada	BCCDC Public Health Laboratory	BCCDC Public Health Laboratory	Prystajecky Natalie et al
EPI_ISL_2657090	Canada/BC-BCCDC-88870/2021	2021-05-01	North America	Canada	BCCDC Public Health Laboratory	BCCDC Public Health Laboratory	Prystajecky Natalie et al
EPI_ISL_2657091	Canada/BC-BCCDC-88871/2021	2021-05-02	North America	Canada	BCCDC Public Health Laboratory	BCCDC Public Health Laboratory	Prystajecky Natalie et al
EPI_ISL_2657092	Canada/BC-BCCDC-88873/2021	2021-04-28	North America	Canada	BCCDC Public Health Laboratory	BCCDC Public Health Laboratory	Prystajecky Natalie et al
EPI_ISL_2657093	Canada/BC-BCCDC-88874/2021	2021-04-23	North America	Canada	BCCDC Public Health Laboratory	BCCDC Public Health Laboratory	Prystajecky Natalie et al
EPI_ISL_2657094	Canada/BC-BCCDC-88875/2021	2021-04-30	North America	Canada	BCCDC Public Health Laboratory	BCCDC Public Health Laboratory	Prystajecky Natalie et al
EPI_ISL_2657095	Canada/BC-BCCDC-88876/2021	2021-04-29	North America	Canada	BCCDC Public Health Laboratory	BCCDC Public Health Laboratory	Prystajecky Natalie et al
EPI_ISL_3484540	Canada/BC-BCCDC-88877/2021	2021-05-04	North America	Canada	British Columbia Centre For Disease Control	BCCDC Public Health Laboratory	Prystajecky Natalie et al
EPI_ISL_3484011	Canada/BC-BCCDC-88879/2021	2021-05-06	North America	Canada	British Columbia Centre For Disease Control	BCCDC Public Health Laboratory	Prystajecky Natalie et al
EPI_ISL_975377	Canada/BC-BCCDC-8888/2020	2020-11-13	North America	Canada	BCCDC Public Health Laboratory	BCCDC Public Health Laboratory	Prystajecky Natalie et al
EPI_ISL_2657096	Canada/BC-BCCDC-88880/2021	2021-04-28	North America	Canada	BCCDC Public Health Laboratory	BCCDC Public Health Laboratory	Prystajecky Natalie et al
EPI_ISL_2657097	Canada/BC-BCCDC-88882/2021	2021-05-01	North America	Canada	BCCDC Public Health Laboratory	BCCDC Public Health Laboratory	Prystajecky Natalie et al
EPI_ISL_3483994	Canada/BC-BCCDC-88885/2021	2021-05-06	North America	Canada	British Columbia Centre For Disease Control	BCCDC Public Health Laboratory	Prystajecky Natalie et al
EPI_ISL_3483192	Canada/BC-BCCDC-88886/2021	2021-05-06	North America	Canada	British Columbia Centre For Disease Control	BCCDC Public Health Laboratory	Prystajecky Natalie et al
EPI_ISL_2657098	Canada/BC-BCCDC-88887/2021	2021-04-21	North America	Canada	BCCDC Public Health Laboratory	BCCDC Public Health Laboratory	Prystajecky Natalie et al
EPI_ISL_2657099	Canada/BC-BCCDC-88888/2021	2021-04-30	North America	Canada	BCCDC Public Health Laboratory	BCCDC Public Health Laboratory	Prystajecky Natalie et al
EPI_ISL_2657100	Canada/BC-BCCDC-88889/2021	2021-04-28	North America	Canada	BCCDC Public Health Laboratory	BCCDC Public Health Laboratory	Prystajecky Natalie et al
EPI_ISL_3483990	Canada/BC-BCCDC-88890/2021	2021-05-06	North America	Canada	British Columbia Centre For Disease Control	BCCDC Public Health Laboratory	Prystajecky Natalie et al
EPI_ISL_2657101	Canada/BC-BCCDC-88891/2021	2021-04-28	North America	Canada	BCCDC Public Health Laboratory	BCCDC Public Health Laboratory	Prystajecky Natalie et al
EPI_ISL_2657102	Canada/BC-BCCDC-88892/2021	2021-04-22	North America	Canada	BCCDC Public Health Laboratory	BCCDC Public Health Laboratory	Prystajecky Natalie et al
EPI_ISL_2657103	Canada/BC-BCCDC-88893/2021	2021-04-22	North America	Canada	BCCDC Public Health Laboratory	BCCDC Public Health Laboratory	Prystajecky Natalie et al
EPI_ISL_2657104	Canada/BC-BCCDC-88894/2021	2021-05-02	North America	Canada	BCCDC Public Health Laboratory	BCCDC Public Health Laboratory	Prystajecky Natalie et al
EPI_ISL_2657105	Canada/BC-BCCDC-88895/2021	2021-05-01	North America	Canada	BCCDC Public Health Laboratory	BCCDC Public Health Laboratory	Prystajecky Natalie et al
EPI_ISL_2721972	Canada/BC-BCCDC-88896/2021	2021-04-07	North America	Canada	BCCDC Public Health Laboratory	BCCDC Public Health Laboratory	Prystajecky Natalie et al
EPI_ISL_2721975	Canada/BC-BCCDC-88899/2021	2021-05-11	North America	Canada	BCCDC Public Health Laboratory	BCCDC Public Health Laboratory	Prystajecky Natalie et al
EPI_ISL_2721980	Canada/BC-BCCDC-88901/2021	2021-04-16	North America	Canada	BCCDC Public Health Laboratory	BCCDC Public Health Laboratory	Prystajecky Natalie et al
EPI_ISL_2721983	Canada/BC-BCCDC-88902/2021	2021-03-11	North America	Canada	BCCDC Public Health Laboratory	BCCDC Public Health Laboratory	Prystajecky Natalie et al
EPI_ISL_2721986	Canada/BC-BCCDC-88903/2021	2021-03-11	North America	Canada	BCCDC Public Health Laboratory	BCCDC Public Health Laboratory	Prystajecky Natalie et al
EPI_ISL_2721988	Canada/BC-BCCDC-88904/2021	2021-04-15	North America	Canada	BCCDC Public Health Laboratory	BCCDC Public Health Laboratory	Prystajecky Natalie et al
EPI_ISL_2721991	Canada/BC-BCCDC-88905/2021	2021-05-11	North America	Canada	BCCDC Public Health Laboratory	BCCDC Public Health Laboratory	Prystajecky Natalie et al
EPI_ISL_2721994	Canada/BC-BCCDC-88906/2021	2021-04-29	North America	Canada	BCCDC Public Health Laboratory	BCCDC Public Health Laboratory	Prystajecky Natalie et al
EPI_ISL_2722000	Canada/BC-BCCDC-88911/2021	2021-04-23	North America	Canada	BCCDC Public Health Laboratory	BCCDC Public Health Laboratory	Prystajecky Natalie et al
EPI_ISL_2722002	Canada/BC-BCCDC-88912/2021	2021-05-11	North America	Canada	BCCDC Public Health Laboratory	BCCDC Public Health Laboratory	Prystajecky Natalie et al
EPI_ISL_2722004	Canada/BC-BCCDC-88913/2021	2021-05-06	North America	Canada	BCCDC Public Health Laboratory	BCCDC Public Health Laboratory	Prystajecky Natalie et al
EPI_ISL_2722006	Canada/BC-BCCDC-88914/2021	2021-03-17	North America	Canada	BCCDC Public Health Laboratory	BCCDC Public Health Laboratory	Prystajecky Natalie et al
EPI_ISL_2722007	Canada/BC-BCCDC-88917/2021	2021-04-15	North America	Canada	BCCDC Public Health Laboratory	BCCDC Public Health Laboratory	Prystajecky Natalie et al
EPI_ISL_2722010	Canada/BC-BCCDC-88918/2021	2021-04-07	North America	Canada	BCCDC Public Health Laboratory	BCCDC Public Health Laboratory	Prystajecky Natalie et al
EPI_ISL_2722012	Canada/BC-BCCDC-88919/2021	2021-04-20	North America	Canada	BCCDC Public Health Laboratory	BCCDC Public Health Laboratory	Prystajecky Natalie et al
EPI_ISL_975843	Canada/BC-BCCDC-8892/2020	2020-11-25	North America	Canada	BCCDC Public Health Laboratory	BCCDC Public Health Laboratory	Prystajecky Natalie et al
EPI_ISL_2722014	Canada/BC-BCCDC-88920/2021	2021-04-20	North America	Canada	BCCDC Public Health Laboratory	BCCDC Public Health Laboratory	Prystajecky Natalie et al
EPI_ISL_2722017	Canada/BC-BCCDC-88921/2021	2021-04-14	North America	Canada	BCCDC Public Health Laboratory	BCCDC Public Health Laboratory	Prystajecky Natalie et al
EPI_ISL_2722019	Canada/BC-BCCDC-88922/2021	2021-04-18	North America	Canada	BCCDC Public Health Laboratory	BCCDC Public Health Laboratory	Prystajecky Natalie et al
EPI_ISL_2722022	Canada/BC-BCCDC-88923/2021	2021-04-15	North America	Canada	BCCDC Public Health Laboratory	BCCDC Public Health Laboratory	Prystajecky Natalie et al
EPI_ISL_2722024	Canada/BC-BCCDC-88925/2021	2021-04-21	North America	Canada	BCCDC Public Health Laboratory	BCCDC Public Health Laboratory	Prystajecky Natalie et al
EPI_ISL_2722027	Canada/BC-BCCDC-88926/2021	2021-04-18	North America	Canada	BCCDC Public Health Laboratory	BCCDC Public Health Laboratory	Prystajecky Natalie et al
EPI_ISL_2722031	Canada/BC-BCCDC-88929/2021	2021-03-25	North America	Canada	BCCDC Public Health Laboratory	BCCDC Public Health Laboratory	Prystajecky Natalie et al
EPI_ISL_975869	Canada/BC-BCCDC-8893/2020	2020-11-26	North America	Canada	BCCDC Public Health Laboratory	BCCDC Public Health Laboratory	Prystajecky Natalie et al
EPI_ISL_2722033	Canada/BC-BCCDC-88930/2021	2021-04-23	North America	Canada	BCCDC Public Health Laboratory	BCCDC Public Health Laboratory	Prystajecky Natalie et al
EPI_ISL_2722035	Canada/BC-BCCDC-88931/2021	2021-04-16	North America	Canada	BCCDC Public Health Laboratory	BCCDC Public Health Laboratory	Prystajecky Natalie et al
EPI_ISL_2722038	Canada/BC-BCCDC-88934/2021	2021-05-11	North America	Canada	BCCDC Public Health Laboratory	BCCDC Public Health Laboratory	Prystajecky Natalie et al
EPI_ISL_2657106	Canada/BC-BCCDC-88936/2021	2021-05-04	North America	Canada	BCCDC Public Health Laboratory	BCCDC Public Health Laboratory	Prystajecky Natalie et al
EPI_ISL_3480920	Canada/BC-BCCDC-88937/2021	2021-04-13	North America	Canada	British Columbia Centre For Disease Control	BCCDC Public Health Laboratory	Prystajecky Natalie et al
EPI_ISL_2657107	Canada/BC-BCCDC-88938/2021	2021-02-23	North America	Canada	BCCDC Public Health Laboratory	BCCDC Public Health Laboratory	Prystajecky Natalie et al
EPI_ISL_3482833	Canada/BC-BCCDC-88939/2021	2021-04-28	North America	Canada	British Columbia Centre For Disease Control	BCCDC Public Health Laboratory	Prystajecky Natalie et al
EPI_ISL_975870	Canada/BC-BCCDC-8894/2020	2020-11-26	North America	Canada	BCCDC Public Health Laboratory	BCCDC Public Health Laboratory	Prystajecky Natalie et al
EPI_ISL_3482952	Canada/BC-BCCDC-88941/2021	2021-05-01	North America	Canada	British Columbia Centre For Disease Control	BCCDC Public Health Laboratory	Prystajecky Natalie et al
EPI_ISL_3482218	Canada/BC-BCCDC-88944/2021	2021-04-29	North America	Canada	British Columbia Centre For Disease Control	BCCDC Public Health Laboratory	Prystajecky Natalie et al
EPI_ISL_2657108	Canada/BC-BCCDC-88945/2021	2021-03-29	North America	Canada	BCCDC Public Health Laboratory	BCCDC Public Health Laboratory	Prystajecky Natalie et al
EPI_ISL_3482985	Canada/BC-BCCDC-88946/2021	2021-04-29	North America	Canada	British Columbia Centre For Disease Control	BCCDC Public Health Laboratory	Prystajecky Natalie et al
EPI_ISL_3480883	Canada/BC-BCCDC-88947/2021	2021-04-19	North America	Canada	British Columbia Centre For Disease Control	BCCDC Public Health Laboratory	Prystajecky Natalie et al
EPI_ISL_2657109	Canada/BC-BCCDC-88948/2021	2021-03-28	North America	Canada	BCCDC Public Health Laboratory	BCCDC Public Health Laboratory	Prystajecky Natalie et al
EPI_ISL_3480766	Canada/BC-BCCDC-88949/2021	2021-04-17	North America	Canada	British Columbia Centre For Disease Control	BCCDC Public Health Laboratory	Prystajecky Natalie et al
EPI_ISL_975871	Canada/BC-BCCDC-8895/2020	2020-11-26	North America	Canada	BCCDC Public Health Laboratory	BCCDC Public Health Laboratory	Prystajecky Natalie et al
EPI_ISL_3481694	Canada/BC-BCCDC-88950/2021	2021-04-22	North America	Canada	British Columbia Centre For Disease Control	BCCDC Public Health Laboratory	Prystajecky Natalie et al
EPI_ISL_2657110	Canada/BC-BCCDC-88951/2021	2021-04-23	North America	Canada	BCCDC Public Health Laboratory	BCCDC Public Health Laboratory	Prystajecky Natalie et al
EPI_ISL_3479379	Canada/BC-BCCDC-88952/2021	2021-03-31	North America	Canada	British Columbia Centre For Disease Control	BCCDC Public Health Laboratory	Prystajecky Natalie et al
EPI_ISL_3479811	Canada/BC-BCCDC-88953/2021	2021-04-05	North America	Canada	British Columbia Centre For Disease Control	BCCDC Public Health Laboratory	Prystajecky Natalie et al
EPI_ISL_3480117	Canada/BC-BCCDC-88954/2021	2021-04-08	North America	Canada	British Columbia Centre For Disease Control	BCCDC Public Health Laboratory	Prystajecky Natalie et al
EPI_ISL_3482422	Canada/BC-BCCDC-88955/2021	2021-04-30	North America	Canada	British Columbia Centre For Disease Control	BCCDC Public Health Laboratory	Prystajecky Natalie et al
EPI_ISL_3482566	Canada/BC-BCCDC-88956/2021	2021-05-01	North America	Canada	British Columbia Centre For Disease Control	BCCDC Public Health Laboratory	Prystajecky Natalie et al
EPI_ISL_2657111	Canada/BC-BCCDC-88957/2021	2021-04-22	North America	Canada	BCCDC Public Health Laboratory	BCCDC Public Health Laboratory	Prystajecky Natalie et al
EPI_ISL_2657112	Canada/BC-BCCDC-88958/2021	2021-04-23	North America	Canada	BCCDC Public Health Laboratory	BCCDC Public Health Laboratory	Prystajecky Natalie et al
EPI_ISL_3482351	Canada/BC-BCCDC-88959/2021	2021-04-29	North America	Canada	British Columbia Centre For Disease Control	BCCDC Public Health Laboratory	Prystajecky Natalie et al
EPI_ISL_975872	Canada/BC-BCCDC-8896/2020	2020-11-26	North America	Canada	BCCDC Public Health Laboratory	BCCDC Public Health Laboratory	Prystajecky Natalie et al
EPI_ISL_3482478	Canada/BC-BCCDC-88960/2021	2021-05-01	North America	Canada	British Columbia Centre For Disease Control	BCCDC Public Health Laboratory	Prystajecky Natalie et al
EPI_ISL_3482980	Canada/BC-BCCDC-88961/2021	2021-04-29	North America	Canada	British Columbia Centre For Disease Control	BCCDC Public Health Laboratory	Prystajecky Natalie et al
EPI_ISL_3482946	Canada/BC-BCCDC-88962/2021	2021-04-30	North America	Canada	British Columbia Centre For Disease Control	BCCDC Public Health Laboratory	Prystajecky Natalie et al
EPI_ISL_3481909	Canada/BC-BCCDC-88964/2021	2021-04-24	North America	Canada	British Columbia Centre For Disease Control	BCCDC Public Health Laboratory	Prystajecky Natalie et al
EPI_ISL_3482453	Canada/BC-BCCDC-88965/2021	2021-04-30	North America	Canada	British Columbia Centre For Disease Control	BCCDC Public Health Laboratory	Prystajecky Natalie et al
EPI_ISL_3482811	Canada/BC-BCCDC-88966/2021	2021-05-03	North America	Canada	British Columbia Centre For Disease Control	BCCDC Public Health Laboratory	Prystajecky Natalie et al
EPI_ISL_3480258	Canada/BC-BCCDC-88967/2021	2021-04-11	North America	Canada	British Columbia Centre For Disease Control	BCCDC Public Health Laboratory	Prystajecky Natalie et al
EPI_ISL_3480321	Canada/BC-BCCDC-88968/2021	2021-04-12	North America	Canada	British Columbia Centre For Disease Control	BCCDC Public Health Laboratory	Prystajecky Natalie et al
EPI_ISL_3482405	Canada/BC-BCCDC-88969/2021	2021-04-30	North America	Canada	British Columbia Centre For Disease Control	BCCDC Public Health Laboratory	Prystajecky Natalie et al
EPI_ISL_975873	Canada/BC-BCCDC-8897/2020	2020-11-26	North America	Canada	BCCDC Public Health Laboratory	BCCDC Public Health Laboratory	Prystajecky Natalie et al
EPI_ISL_3482724	Canada/BC-BCCDC-88970/2021	2021-05-01	North America	Canada	British Columbia Centre For Disease Control	BCCDC Public Health Laboratory	Prystajecky Natalie et al
EPI_ISL_3481933	Canada/BC-BCCDC-88971/2021	2021-04-28	North America	Canada	British Columbia Centre For Disease Control	BCCDC Public Health Laboratory	Prystajecky Natalie et al
EPI_ISL_3482187	Canada/BC-BCCDC-88972/2021	2021-04-29	North America	Canada	British Columbia Centre For Disease Control	BCCDC Public Health Laboratory	Prystajecky Natalie et al
EPI_ISL_3480317	Canada/BC-BCCDC-88974/2021	2021-04-11	North America	Canada	British Columbia Centre For Disease Control	BCCDC Public Health Laboratory	Prystajecky Natalie et al
EPI_ISL_3480943	Canada/BC-BCCDC-88975/2021	2021-04-19	North America	Canada	British Columbia Centre For Disease Control	BCCDC Public Health Laboratory	Prystajecky Natalie et al
EPI_ISL_2657113	Canada/BC-BCCDC-88976/2021	2021-03-29	North America	Canada	BCCDC Public Health Laboratory	BCCDC Public Health Laboratory	Prystajecky Natalie et al
EPI_ISL_2657114	Canada/BC-BCCDC-88977/2021	2021-04-21	North America	Canada	BCCDC Public Health Laboratory	BCCDC Public Health Laboratory	Prystajecky Natalie et al
EPI_ISL_3480743	Canada/BC-BCCDC-88978/2021	2021-04-17	North America	Canada	British Columbia Centre For Disease Control	BCCDC Public Health Laboratory	Prystajecky Natalie et al
EPI_ISL_2657115	Canada/BC-BCCDC-88979/2021	2021-03-28	North America	Canada	BCCDC Public Health Laboratory	BCCDC Public Health Laboratory	Prystajecky Natalie et al
EPI_ISL_3481486	Canada/BC-BCCDC-88981/2021	2021-04-25	North America	Canada	British Columbia Centre For Disease Control	BCCDC Public Health Laboratory	Prystajecky Natalie et al
EPI_ISL_3481221	Canada/BC-BCCDC-88982/2021	2021-04-24	North America	Canada	British Columbia Centre For Disease Control	BCCDC Public Health Laboratory	Prystajecky Natalie et al
EPI_ISL_3479007	Canada/BC-BCCDC-88983/2021	2021-05-01	North America	Canada	British Columbia Centre For Disease Control	BCCDC Public Health Laboratory	Prystajecky Natalie et al
EPI_ISL_3482853	Canada/BC-BCCDC-88985/2021	2021-05-04	North America	Canada	British Columbia Centre For Disease Control	BCCDC Public Health Laboratory	Prystajecky Natalie et al
EPI_ISL_3480927	Canada/BC-BCCDC-88986/2021	2021-04-14	North America	Canada	British Columbia Centre For Disease Control	BCCDC Public Health Laboratory	Prystajecky Natalie et al
EPI_ISL_3481576	Canada/BC-BCCDC-88987/2021	2021-04-26	North America	Canada	British Columbia Centre For Disease Control	BCCDC Public Health Laboratory	Prystajecky Natalie et al
EPI_ISL_3482244	Canada/BC-BCCDC-88989/2021	2021-04-25	North America	Canada	British Columbia Centre For Disease Control	BCCDC Public Health Laboratory	Prystajecky Natalie et al
EPI_ISL_3482245	Canada/BC-BCCDC-88990/2021	2021-04-25	North America	Canada	British Columbia Centre For Disease Control	BCCDC Public Health Laboratory	Prystajecky Natalie et al
EPI_ISL_3482989	Canada/BC-BCCDC-88991/2021	2021-04-29	North America	Canada	British Columbia Centre For Disease Control	BCCDC Public Health Laboratory	Prystajecky Natalie et al
EPI_ISL_3482188	Canada/BC-BCCDC-88992/2021	2021-04-29	North America	Canada	British Columbia Centre For Disease Control	BCCDC Public Health Laboratory	Prystajecky Natalie et al
EPI_ISL_3482231	Canada/BC-BCCDC-88993/2021	2021-04-29	North America	Canada	British Columbia Centre For Disease Control	BCCDC Public Health Laboratory	Prystajecky Natalie et al
EPI_ISL_3482145	Canada/BC-BCCDC-88994/2021	2021-04-29	North America	Canada	British Columbia Centre For Disease Control	BCCDC Public Health Laboratory	Prystajecky Natalie et al
EPI_ISL_3480235	Canada/BC-BCCDC-88995/2021	2021-04-10	North America	Canada	British Columbia Centre For Disease Control	BCCDC Public Health Laboratory	Prystajecky Natalie et al
EPI_ISL_3481696	Canada/BC-BCCDC-88997/2021	2021-04-23	North America	Canada	British Columbia Centre For Disease Control	BCCDC Public Health Laboratory	Prystajecky Natalie et al
EPI_ISL_3481936	Canada/BC-BCCDC-88998/2021	2021-04-28	North America	Canada	British Columbia Centre For Disease Control	BCCDC Public Health Laboratory	Prystajecky Natalie et al
EPI_ISL_3482425	Canada/BC-BCCDC-88999/2021	2021-04-30	North America	Canada	British Columbia Centre For Disease Control	BCCDC Public Health Laboratory	Prystajecky Natalie et al
EPI_ISL_3481500	Canada/BC-BCCDC-89000/2021	2021-04-26	North America	Canada	British Columbia Centre For Disease Control	BCCDC Public Health Laboratory	Prystajecky Natalie et al
EPI_ISL_2657116	Canada/BC-BCCDC-89002/2021	2021-02-27	North America	Canada	BCCDC Public Health Laboratory	BCCDC Public Health Laboratory	Prystajecky Natalie et al
EPI_ISL_2657117	Canada/BC-BCCDC-89003/2021	2021-03-28	North America	Canada	BCCDC Public Health Laboratory	BCCDC Public Health Laboratory	Prystajecky Natalie et al
EPI_ISL_3482373	Canada/BC-BCCDC-89004/2021	2021-04-30	North America	Canada	British Columbia Centre For Disease Control	BCCDC Public Health Laboratory	Prystajecky Natalie et al
EPI_ISL_3482971	Canada/BC-BCCDC-89005/2021	2021-04-29	North America	Canada	British Columbia Centre For Disease Control	BCCDC Public Health Laboratory	Prystajecky Natalie et al
EPI_ISL_3482834	Canada/BC-BCCDC-89006/2021	2021-04-27	North America	Canada	British Columbia Centre For Disease Control	BCCDC Public Health Laboratory	Prystajecky Natalie et al
EPI_ISL_2657118	Canada/BC-BCCDC-89007/2021	2021-01-26	North America	Canada	BCCDC Public Health Laboratory	BCCDC Public Health Laboratory	Prystajecky Natalie et al
EPI_ISL_3479871	Canada/BC-BCCDC-89009/2021	2021-04-01	North America	Canada	British Columbia Centre For Disease Control	BCCDC Public Health Laboratory	Prystajecky Natalie et al
EPI_ISL_975874	Canada/BC-BCCDC-8901/2020	2020-11-26	North America	Canada	BCCDC Public Health Laboratory	BCCDC Public Health Laboratory	Prystajecky Natalie et al
EPI_ISL_3479819	Canada/BC-BCCDC-89011/2021	2021-04-01	North America	Canada	British Columbia Centre For Disease Control	BCCDC Public Health Laboratory	Prystajecky Natalie et al
EPI_ISL_3479810	Canada/BC-BCCDC-89012/2021	2021-04-03	North America	Canada	British Columbia Centre For Disease Control	BCCDC Public Health Laboratory	Prystajecky Natalie et al
EPI_ISL_3479815	Canada/BC-BCCDC-89013/2021	2021-04-03	North America	Canada	British Columbia Centre For Disease Control	BCCDC Public Health Laboratory	Prystajecky Natalie et al
EPI_ISL_3483050	Canada/BC-BCCDC-89016/2021	2021-05-05	North America	Canada	British Columbia Centre For Disease Control	BCCDC Public Health Laboratory	Prystajecky Natalie et al
EPI_ISL_3482013	Canada/BC-BCCDC-89018/2021	2021-04-26	North America	Canada	British Columbia Centre For Disease Control	BCCDC Public Health Laboratory	Prystajecky Natalie et al
EPI_ISL_975875	Canada/BC-BCCDC-8902/2020	2020-11-26	North America	Canada	BCCDC Public Health Laboratory	BCCDC Public Health Laboratory	Prystajecky Natalie et al
EPI_ISL_2657119	Canada/BC-BCCDC-89020/2021	2021-04-22	North America	Canada	BCCDC Public Health Laboratory	BCCDC Public Health Laboratory	Prystajecky Natalie et al
EPI_ISL_3479804	Canada/BC-BCCDC-89021/2021	2021-04-04	North America	Canada	British Columbia Centre For Disease Control	BCCDC Public Health Laboratory	Prystajecky Natalie et al
EPI_ISL_3482189	Canada/BC-BCCDC-89022/2021	2021-04-29	North America	Canada	British Columbia Centre For Disease Control	BCCDC Public Health Laboratory	Prystajecky Natalie et al
EPI_ISL_3482956	Canada/BC-BCCDC-89024/2021	2021-04-30	North America	Canada	British Columbia Centre For Disease Control	BCCDC Public Health Laboratory	Prystajecky Natalie et al
EPI_ISL_3481550	Canada/BC-BCCDC-89025/2021	2021-04-26	North America	Canada	British Columbia Centre For Disease Control	BCCDC Public Health Laboratory	Prystajecky Natalie et al
EPI_ISL_3480111	Canada/BC-BCCDC-89026/2021	2021-04-08	North America	Canada	British Columbia Centre For Disease Control	BCCDC Public Health Laboratory	Prystajecky Natalie et al
EPI_ISL_3482984	Canada/BC-BCCDC-89027/2021	2021-05-01	North America	Canada	British Columbia Centre For Disease Control	BCCDC Public Health Laboratory	Prystajecky Natalie et al
EPI_ISL_3483087	Canada/BC-BCCDC-89028/2021	2021-04-30	North America	Canada	British Columbia Centre For Disease Control	BCCDC Public Health Laboratory	Prystajecky Natalie et al
EPI_ISL_3482982	Canada/BC-BCCDC-89029/2021	2021-05-01	North America	Canada	British Columbia Centre For Disease Control	BCCDC Public Health Laboratory	Prystajecky Natalie et al
EPI_ISL_3480833	Canada/BC-BCCDC-89030/2021	2021-04-18	North America	Canada	British Columbia Centre For Disease Control	BCCDC Public Health Laboratory	Prystajecky Natalie et al
EPI_ISL_3479008	Canada/BC-BCCDC-89031/2021	2021-05-01	North America	Canada	British Columbia Centre For Disease Control	BCCDC Public Health Laboratory	Prystajecky Natalie et al
EPI_ISL_2722043	Canada/BC-BCCDC-89035/2021	2021-04-06	North America	Canada	BCCDC Public Health Laboratory	BCCDC Public Health Laboratory	Prystajecky Natalie et al
EPI_ISL_2722045	Canada/BC-BCCDC-89036/2021	2021-05-02	North America	Canada	BCCDC Public Health Laboratory	BCCDC Public Health Laboratory	Prystajecky Natalie et al
EPI_ISL_2722047	Canada/BC-BCCDC-89037/2021	2021-04-05	North America	Canada	BCCDC Public Health Laboratory	BCCDC Public Health Laboratory	Prystajecky Natalie et al
EPI_ISL_2657120	Canada/BC-BCCDC-89038/2021	2021-04-20	North America	Canada	BCCDC Public Health Laboratory	BCCDC Public Health Laboratory	Prystajecky Natalie et al
EPI_ISL_2657121	Canada/BC-BCCDC-89039/2021	2021-05-03	North America	Canada	BCCDC Public Health Laboratory	BCCDC Public Health Laboratory	Prystajecky Natalie et al
EPI_ISL_975917	Canada/BC-BCCDC-8904/2020	2020-11-27	North America	Canada	BCCDC Public Health Laboratory	BCCDC Public Health Laboratory	Prystajecky Natalie et al
EPI_ISL_975960	Canada/BC-BCCDC-8906/2020	2020-11-29	North America	Canada	BCCDC Public Health Laboratory	BCCDC Public Health Laboratory	Prystajecky Natalie et al
EPI_ISL_975961	Canada/BC-BCCDC-8907/2020	2020-11-29	North America	Canada	BCCDC Public Health Laboratory	BCCDC Public Health Laboratory	Prystajecky Natalie et al
EPI_ISL_975981	Canada/BC-BCCDC-8908/2020	2020-11-30	North America	Canada	BCCDC Public Health Laboratory	BCCDC Public Health Laboratory	Prystajecky Natalie et al
EPI_ISL_976024	Canada/BC-BCCDC-8910/2020	2020-12-01	North America	Canada	BCCDC Public Health Laboratory	BCCDC Public Health Laboratory	Prystajecky Natalie et al
EPI_ISL_976304	Canada/BC-BCCDC-8911/2020	2020-12-10	North America	Canada	BCCDC Public Health Laboratory	BCCDC Public Health Laboratory	Prystajecky Natalie et al
EPI_ISL_976306	Canada/BC-BCCDC-8913/2020	2020-12-10	North America	Canada	BCCDC Public Health Laboratory	BCCDC Public Health Laboratory	Prystajecky Natalie et al
EPI_ISL_976307	Canada/BC-BCCDC-8915/2020	2020-12-10	North America	Canada	BCCDC Public Health Laboratory	BCCDC Public Health Laboratory	Prystajecky Natalie et al
EPI_ISL_976308	Canada/BC-BCCDC-8916/2020	2020-12-10	North America	Canada	BCCDC Public Health Laboratory	BCCDC Public Health Laboratory	Prystajecky Natalie et al
EPI_ISL_976309	Canada/BC-BCCDC-8917/2020	2020-12-10	North America	Canada	BCCDC Public Health Laboratory	BCCDC Public Health Laboratory	Prystajecky Natalie et al
EPI_ISL_976310	Canada/BC-BCCDC-8918/2020	2020-12-10	North America	Canada	BCCDC Public Health Laboratory	BCCDC Public Health Laboratory	Prystajecky Natalie et al
EPI_ISL_976311	Canada/BC-BCCDC-8919/2020	2020-12-10	North America	Canada	BCCDC Public Health Laboratory	BCCDC Public Health Laboratory	Prystajecky Natalie et al
EPI_ISL_976343	Canada/BC-BCCDC-8920/2020	2020-12-11	North America	Canada	BCCDC Public Health Laboratory	BCCDC Public Health Laboratory	Prystajecky Natalie et al
EPI_ISL_976344	Canada/BC-BCCDC-8921/2020	2020-12-11	North America	Canada	BCCDC Public Health Laboratory	BCCDC Public Health Laboratory	Prystajecky Natalie et al
EPI_ISL_976345	Canada/BC-BCCDC-8922/2020	2020-12-11	North America	Canada	BCCDC Public Health Laboratory	BCCDC Public Health Laboratory	Prystajecky Natalie et al
EPI_ISL_976382	Canada/BC-BCCDC-8923/2020	2020-12-12	North America	Canada	BCCDC Public Health Laboratory	BCCDC Public Health Laboratory	Prystajecky Natalie et al
EPI_ISL_976427	Canada/BC-BCCDC-8926/2020	2020-12-14	North America	Canada	BCCDC Public Health Laboratory	BCCDC Public Health Laboratory	Prystajecky Natalie et al
EPI_ISL_976428	Canada/BC-BCCDC-8927/2020	2020-12-14	North America	Canada	BCCDC Public Health Laboratory	BCCDC Public Health Laboratory	Prystajecky Natalie et al
EPI_ISL_976429	Canada/BC-BCCDC-8928/2020	2020-12-14	North America	Canada	BCCDC Public Health Laboratory	BCCDC Public Health Laboratory	Prystajecky Natalie et al
EPI_ISL_976430	Canada/BC-BCCDC-8931/2020	2020-12-14	North America	Canada	BCCDC Public Health Laboratory	BCCDC Public Health Laboratory	Prystajecky Natalie et al
EPI_ISL_976431	Canada/BC-BCCDC-8932/2020	2020-12-14	North America	Canada	BCCDC Public Health Laboratory	BCCDC Public Health Laboratory	Prystajecky Natalie et al
EPI_ISL_976432	Canada/BC-BCCDC-8933/2020	2020-12-14	North America	Canada	BCCDC Public Health Laboratory	BCCDC Public Health Laboratory	Prystajecky Natalie et al
EPI_ISL_976433	Canada/BC-BCCDC-8934/2020	2020-12-14	North America	Canada	BCCDC Public Health Laboratory	BCCDC Public Health Laboratory	Prystajecky Natalie et al
EPI_ISL_976434	Canada/BC-BCCDC-8935/2020	2020-12-14	North America	Canada	BCCDC Public Health Laboratory	BCCDC Public Health Laboratory	Prystajecky Natalie et al
