## Supplemental Table 1 for "Cross-border transmissions of delta substrain AY.29 during Olympic and Paralympic Games": Supplemental Table 1.csv (part 33 of 515)

gisaid_epi_isl	strain	date	region	country	originating_lab	submitting_lab	authors
EPI_ISL_976487	Canada/BC-BCCDC-8938/2020	2020-12-15	North America	Canada	BCCDC Public Health Laboratory	BCCDC Public Health Laboratory	Prystajecky Natalie et al
EPI_ISL_976488	Canada/BC-BCCDC-8939/2020	2020-12-15	North America	Canada	BCCDC Public Health Laboratory	BCCDC Public Health Laboratory	Prystajecky Natalie et al
EPI_ISL_976521	Canada/BC-BCCDC-8940/2020	2020-12-16	North America	Canada	BCCDC Public Health Laboratory	BCCDC Public Health Laboratory	Prystajecky Natalie et al
EPI_ISL_976042	Canada/BC-BCCDC-8941/2020	2020-12-02	North America	Canada	BCCDC Public Health Laboratory	BCCDC Public Health Laboratory	Prystajecky Natalie et al
EPI_ISL_976043	Canada/BC-BCCDC-8942/2020	2020-12-02	North America	Canada	BCCDC Public Health Laboratory	BCCDC Public Health Laboratory	Prystajecky Natalie et al
EPI_ISL_976070	Canada/BC-BCCDC-8943/2020	2020-12-03	North America	Canada	BCCDC Public Health Laboratory	BCCDC Public Health Laboratory	Prystajecky Natalie et al
EPI_ISL_976071	Canada/BC-BCCDC-8944/2020	2020-12-03	North America	Canada	BCCDC Public Health Laboratory	BCCDC Public Health Laboratory	Prystajecky Natalie et al
EPI_ISL_976072	Canada/BC-BCCDC-8945/2020	2020-12-03	North America	Canada	BCCDC Public Health Laboratory	BCCDC Public Health Laboratory	Prystajecky Natalie et al
EPI_ISL_976075	Canada/BC-BCCDC-8948/2020	2020-12-03	North America	Canada	BCCDC Public Health Laboratory	BCCDC Public Health Laboratory	Prystajecky Natalie et al
EPI_ISL_976076	Canada/BC-BCCDC-8950/2020	2020-12-03	North America	Canada	BCCDC Public Health Laboratory	BCCDC Public Health Laboratory	Prystajecky Natalie et al
EPI_ISL_976078	Canada/BC-BCCDC-8952/2020	2020-12-03	North America	Canada	BCCDC Public Health Laboratory	BCCDC Public Health Laboratory	Prystajecky Natalie et al
EPI_ISL_976097	Canada/BC-BCCDC-8953/2020	2020-12-04	North America	Canada	BCCDC Public Health Laboratory	BCCDC Public Health Laboratory	Prystajecky Natalie et al
EPI_ISL_976099	Canada/BC-BCCDC-8955/2020	2020-12-04	North America	Canada	BCCDC Public Health Laboratory	BCCDC Public Health Laboratory	Prystajecky Natalie et al
EPI_ISL_976100	Canada/BC-BCCDC-8956/2020	2020-12-04	North America	Canada	BCCDC Public Health Laboratory	BCCDC Public Health Laboratory	Prystajecky Natalie et al
EPI_ISL_976101	Canada/BC-BCCDC-8957/2020	2020-12-04	North America	Canada	BCCDC Public Health Laboratory	BCCDC Public Health Laboratory	Prystajecky Natalie et al
EPI_ISL_976102	Canada/BC-BCCDC-8959/2020	2020-12-04	North America	Canada	BCCDC Public Health Laboratory	BCCDC Public Health Laboratory	Prystajecky Natalie et al
EPI_ISL_976103	Canada/BC-BCCDC-8960/2020	2020-12-04	North America	Canada	BCCDC Public Health Laboratory	BCCDC Public Health Laboratory	Prystajecky Natalie et al
EPI_ISL_976104	Canada/BC-BCCDC-8961/2020	2020-12-04	North America	Canada	BCCDC Public Health Laboratory	BCCDC Public Health Laboratory	Prystajecky Natalie et al
EPI_ISL_976106	Canada/BC-BCCDC-8963/2020	2020-12-04	North America	Canada	BCCDC Public Health Laboratory	BCCDC Public Health Laboratory	Prystajecky Natalie et al
EPI_ISL_3486626	Canada/BC-BCCDC-89645/2021	2021-05-19	North America	Canada	British Columbia Centre For Disease Control	BCCDC Public Health Laboratory	Prystajecky Natalie et al
EPI_ISL_3487305	Canada/BC-BCCDC-89646/2021	2021-05-21	North America	Canada	British Columbia Centre For Disease Control	BCCDC Public Health Laboratory	Prystajecky Natalie et al
EPI_ISL_3486441	Canada/BC-BCCDC-89647/2021	2021-05-18	North America	Canada	British Columbia Centre For Disease Control	BCCDC Public Health Laboratory	Prystajecky Natalie et al
EPI_ISL_3486913	Canada/BC-BCCDC-89649/2021	2021-05-18	North America	Canada	British Columbia Centre For Disease Control	BCCDC Public Health Laboratory	Prystajecky Natalie et al
EPI_ISL_976142	Canada/BC-BCCDC-8965/2020	2020-12-05	North America	Canada	BCCDC Public Health Laboratory	BCCDC Public Health Laboratory	Prystajecky Natalie et al
EPI_ISL_3479098	Canada/BC-BCCDC-89651/2021	2021-05-20	North America	Canada	British Columbia Centre For Disease Control	BCCDC Public Health Laboratory	Prystajecky Natalie et al
EPI_ISL_3486813	Canada/BC-BCCDC-89652/2021	2021-05-20	North America	Canada	British Columbia Centre For Disease Control	BCCDC Public Health Laboratory	Prystajecky Natalie et al
EPI_ISL_3487615	Canada/BC-BCCDC-89655/2021	2021-05-23	North America	Canada	British Columbia Centre For Disease Control	BCCDC Public Health Laboratory	Prystajecky Natalie et al
EPI_ISL_3486451	Canada/BC-BCCDC-89657/2021	2021-05-18	North America	Canada	British Columbia Centre For Disease Control	BCCDC Public Health Laboratory	Prystajecky Natalie et al
EPI_ISL_3486454	Canada/BC-BCCDC-89658/2021	2021-05-18	North America	Canada	British Columbia Centre For Disease Control	BCCDC Public Health Laboratory	Prystajecky Natalie et al
EPI_ISL_3486700	Canada/BC-BCCDC-89659/2021	2021-05-19	North America	Canada	British Columbia Centre For Disease Control	BCCDC Public Health Laboratory	Prystajecky Natalie et al
EPI_ISL_976143	Canada/BC-BCCDC-8966/2020	2020-12-05	North America	Canada	BCCDC Public Health Laboratory	BCCDC Public Health Laboratory	Prystajecky Natalie et al
EPI_ISL_3487057	Canada/BC-BCCDC-89660/2021	2021-05-20	North America	Canada	British Columbia Centre For Disease Control	BCCDC Public Health Laboratory	Prystajecky Natalie et al
EPI_ISL_3487142	Canada/BC-BCCDC-89661/2021	2021-05-20	North America	Canada	British Columbia Centre For Disease Control	BCCDC Public Health Laboratory	Prystajecky Natalie et al
EPI_ISL_3487285	Canada/BC-BCCDC-89662/2021	2021-05-21	North America	Canada	British Columbia Centre For Disease Control	BCCDC Public Health Laboratory	Prystajecky Natalie et al
EPI_ISL_3487322	Canada/BC-BCCDC-89663/2021	2021-05-21	North America	Canada	British Columbia Centre For Disease Control	BCCDC Public Health Laboratory	Prystajecky Natalie et al
EPI_ISL_3487359	Canada/BC-BCCDC-89664/2021	2021-05-22	North America	Canada	British Columbia Centre For Disease Control	BCCDC Public Health Laboratory	Prystajecky Natalie et al
EPI_ISL_3487503	Canada/BC-BCCDC-89665/2021	2021-05-22	North America	Canada	British Columbia Centre For Disease Control	BCCDC Public Health Laboratory	Prystajecky Natalie et al
EPI_ISL_3487540	Canada/BC-BCCDC-89669/2021	2021-05-22	North America	Canada	British Columbia Centre For Disease Control	BCCDC Public Health Laboratory	Prystajecky Natalie et al
EPI_ISL_976144	Canada/BC-BCCDC-8967/2020	2020-12-05	North America	Canada	BCCDC Public Health Laboratory	BCCDC Public Health Laboratory	Prystajecky Natalie et al
EPI_ISL_3488042	Canada/BC-BCCDC-89672/2021	2021-05-24	North America	Canada	British Columbia Centre For Disease Control	BCCDC Public Health Laboratory	Prystajecky Natalie et al
EPI_ISL_3487986	Canada/BC-BCCDC-89673/2021	2021-05-25	North America	Canada	British Columbia Centre For Disease Control	BCCDC Public Health Laboratory	Prystajecky Natalie et al
EPI_ISL_3486792	Canada/BC-BCCDC-89674/2021	2021-05-17	North America	Canada	British Columbia Centre For Disease Control	BCCDC Public Health Laboratory	Prystajecky Natalie et al
EPI_ISL_3486774	Canada/BC-BCCDC-89677/2021	2021-05-20	North America	Canada	British Columbia Centre For Disease Control	BCCDC Public Health Laboratory	Prystajecky Natalie et al
EPI_ISL_3486898	Canada/BC-BCCDC-89678/2021	2021-05-20	North America	Canada	British Columbia Centre For Disease Control	BCCDC Public Health Laboratory	Prystajecky Natalie et al
EPI_ISL_3488198	Canada/BC-BCCDC-89679/2021	2021-05-20	North America	Canada	British Columbia Centre For Disease Control	BCCDC Public Health Laboratory	Prystajecky Natalie et al
EPI_ISL_976145	Canada/BC-BCCDC-8968/2020	2020-12-05	North America	Canada	BCCDC Public Health Laboratory	BCCDC Public Health Laboratory	Prystajecky Natalie et al
EPI_ISL_3487309	Canada/BC-BCCDC-89680/2021	2021-05-21	North America	Canada	British Columbia Centre For Disease Control	BCCDC Public Health Laboratory	Prystajecky Natalie et al
EPI_ISL_3487589	Canada/BC-BCCDC-89681/2021	2021-05-23	North America	Canada	British Columbia Centre For Disease Control	BCCDC Public Health Laboratory	Prystajecky Natalie et al
EPI_ISL_3487882	Canada/BC-BCCDC-89683/2021	2021-05-24	North America	Canada	British Columbia Centre For Disease Control	BCCDC Public Health Laboratory	Prystajecky Natalie et al
EPI_ISL_3479124	Canada/BC-BCCDC-89684/2021	2021-05-25	North America	Canada	British Columbia Centre For Disease Control	BCCDC Public Health Laboratory	Prystajecky Natalie et al
EPI_ISL_3479126	Canada/BC-BCCDC-89689/2021	2021-05-25	North America	Canada	British Columbia Centre For Disease Control	BCCDC Public Health Laboratory	Prystajecky Natalie et al
EPI_ISL_976146	Canada/BC-BCCDC-8969/2020	2020-12-05	North America	Canada	BCCDC Public Health Laboratory	BCCDC Public Health Laboratory	Prystajecky Natalie et al
EPI_ISL_3486565	Canada/BC-BCCDC-89690/2021	2021-05-18	North America	Canada	British Columbia Centre For Disease Control	BCCDC Public Health Laboratory	Prystajecky Natalie et al
EPI_ISL_3486551	Canada/BC-BCCDC-89696/2021	2021-05-18	North America	Canada	British Columbia Centre For Disease Control	BCCDC Public Health Laboratory	Prystajecky Natalie et al
EPI_ISL_3486849	Canada/BC-BCCDC-89697/2021	2021-05-18	North America	Canada	British Columbia Centre For Disease Control	BCCDC Public Health Laboratory	Prystajecky Natalie et al
EPI_ISL_3486902	Canada/BC-BCCDC-89698/2021	2021-05-18	North America	Canada	British Columbia Centre For Disease Control	BCCDC Public Health Laboratory	Prystajecky Natalie et al
EPI_ISL_976147	Canada/BC-BCCDC-8970/2020	2020-12-05	North America	Canada	BCCDC Public Health Laboratory	BCCDC Public Health Laboratory	Prystajecky Natalie et al
EPI_ISL_3487232	Canada/BC-BCCDC-89701/2021	2021-05-21	North America	Canada	British Columbia Centre For Disease Control	BCCDC Public Health Laboratory	Prystajecky Natalie et al
EPI_ISL_3487233	Canada/BC-BCCDC-89702/2021	2021-05-21	North America	Canada	British Columbia Centre For Disease Control	BCCDC Public Health Laboratory	Prystajecky Natalie et al
EPI_ISL_3487506	Canada/BC-BCCDC-89705/2021	2021-05-22	North America	Canada	British Columbia Centre For Disease Control	BCCDC Public Health Laboratory	Prystajecky Natalie et al
EPI_ISL_3486688	Canada/BC-BCCDC-89706/2021	2021-05-19	North America	Canada	British Columbia Centre For Disease Control	BCCDC Public Health Laboratory	Prystajecky Natalie et al
EPI_ISL_3486832	Canada/BC-BCCDC-89707/2021	2021-05-19	North America	Canada	British Columbia Centre For Disease Control	BCCDC Public Health Laboratory	Prystajecky Natalie et al
EPI_ISL_3486763	Canada/BC-BCCDC-89708/2021	2021-05-20	North America	Canada	British Columbia Centre For Disease Control	BCCDC Public Health Laboratory	Prystajecky Natalie et al
EPI_ISL_3486812	Canada/BC-BCCDC-89709/2021	2021-05-20	North America	Canada	British Columbia Centre For Disease Control	BCCDC Public Health Laboratory	Prystajecky Natalie et al
EPI_ISL_976191	Canada/BC-BCCDC-8971/2020	2020-12-07	North America	Canada	BCCDC Public Health Laboratory	BCCDC Public Health Laboratory	Prystajecky Natalie et al
EPI_ISL_3487225	Canada/BC-BCCDC-89711/2021	2021-05-21	North America	Canada	British Columbia Centre For Disease Control	BCCDC Public Health Laboratory	Prystajecky Natalie et al
EPI_ISL_3487234	Canada/BC-BCCDC-89712/2021	2021-05-21	North America	Canada	British Columbia Centre For Disease Control	BCCDC Public Health Laboratory	Prystajecky Natalie et al
EPI_ISL_3487504	Canada/BC-BCCDC-89713/2021	2021-05-22	North America	Canada	British Columbia Centre For Disease Control	BCCDC Public Health Laboratory	Prystajecky Natalie et al
EPI_ISL_3487526	Canada/BC-BCCDC-89714/2021	2021-05-22	North America	Canada	British Columbia Centre For Disease Control	BCCDC Public Health Laboratory	Prystajecky Natalie et al
EPI_ISL_3487605	Canada/BC-BCCDC-89715/2021	2021-05-22	North America	Canada	British Columbia Centre For Disease Control	BCCDC Public Health Laboratory	Prystajecky Natalie et al
EPI_ISL_3487624	Canada/BC-BCCDC-89716/2021	2021-05-23	North America	Canada	British Columbia Centre For Disease Control	BCCDC Public Health Laboratory	Prystajecky Natalie et al
EPI_ISL_3487637	Canada/BC-BCCDC-89717/2021	2021-05-23	North America	Canada	British Columbia Centre For Disease Control	BCCDC Public Health Laboratory	Prystajecky Natalie et al
EPI_ISL_3487645	Canada/BC-BCCDC-89718/2021	2021-05-23	North America	Canada	British Columbia Centre For Disease Control	BCCDC Public Health Laboratory	Prystajecky Natalie et al
EPI_ISL_3487856	Canada/BC-BCCDC-89719/2021	2021-05-24	North America	Canada	British Columbia Centre For Disease Control	BCCDC Public Health Laboratory	Prystajecky Natalie et al
EPI_ISL_3488044	Canada/BC-BCCDC-89720/2021	2021-05-24	North America	Canada	British Columbia Centre For Disease Control	BCCDC Public Health Laboratory	Prystajecky Natalie et al
EPI_ISL_3486847	Canada/BC-BCCDC-89722/2021	2021-05-18	North America	Canada	British Columbia Centre For Disease Control	BCCDC Public Health Laboratory	Prystajecky Natalie et al
EPI_ISL_3486629	Canada/BC-BCCDC-89724/2021	2021-05-19	North America	Canada	British Columbia Centre For Disease Control	BCCDC Public Health Laboratory	Prystajecky Natalie et al
EPI_ISL_3486871	Canada/BC-BCCDC-89725/2021	2021-05-20	North America	Canada	British Columbia Centre For Disease Control	BCCDC Public Health Laboratory	Prystajecky Natalie et al
EPI_ISL_3488219	Canada/BC-BCCDC-89726/2021	2021-05-22	North America	Canada	British Columbia Centre For Disease Control	BCCDC Public Health Laboratory	Prystajecky Natalie et al
EPI_ISL_3486191	Canada/BC-BCCDC-89728/2021	2021-05-16	North America	Canada	British Columbia Centre For Disease Control	BCCDC Public Health Laboratory	Prystajecky Natalie et al
EPI_ISL_3486458	Canada/BC-BCCDC-89730/2021	2021-05-18	North America	Canada	British Columbia Centre For Disease Control	BCCDC Public Health Laboratory	Prystajecky Natalie et al
EPI_ISL_3486854	Canada/BC-BCCDC-89731/2021	2021-05-18	North America	Canada	British Columbia Centre For Disease Control	BCCDC Public Health Laboratory	Prystajecky Natalie et al
EPI_ISL_3486903	Canada/BC-BCCDC-89732/2021	2021-05-18	North America	Canada	British Columbia Centre For Disease Control	BCCDC Public Health Laboratory	Prystajecky Natalie et al
EPI_ISL_3487235	Canada/BC-BCCDC-89736/2021	2021-05-21	North America	Canada	British Columbia Centre For Disease Control	BCCDC Public Health Laboratory	Prystajecky Natalie et al
EPI_ISL_3487514	Canada/BC-BCCDC-89737/2021	2021-05-22	North America	Canada	British Columbia Centre For Disease Control	BCCDC Public Health Laboratory	Prystajecky Natalie et al
EPI_ISL_3487533	Canada/BC-BCCDC-89738/2021	2021-05-22	North America	Canada	British Columbia Centre For Disease Control	BCCDC Public Health Laboratory	Prystajecky Natalie et al
EPI_ISL_3487544	Canada/BC-BCCDC-89739/2021	2021-05-22	North America	Canada	British Columbia Centre For Disease Control	BCCDC Public Health Laboratory	Prystajecky Natalie et al
EPI_ISL_976245	Canada/BC-BCCDC-8974/2020	2020-12-08	North America	Canada	BCCDC Public Health Laboratory	BCCDC Public Health Laboratory	Prystajecky Natalie et al
EPI_ISL_3488028	Canada/BC-BCCDC-89741/2021	2021-05-25	North America	Canada	British Columbia Centre For Disease Control	BCCDC Public Health Laboratory	Prystajecky Natalie et al
EPI_ISL_3486534	Canada/BC-BCCDC-89742/2021	2021-05-18	North America	Canada	British Columbia Centre For Disease Control	BCCDC Public Health Laboratory	Prystajecky Natalie et al
EPI_ISL_3486566	Canada/BC-BCCDC-89743/2021	2021-05-18	North America	Canada	British Columbia Centre For Disease Control	BCCDC Public Health Laboratory	Prystajecky Natalie et al
EPI_ISL_3486856	Canada/BC-BCCDC-89744/2021	2021-05-18	North America	Canada	British Columbia Centre For Disease Control	BCCDC Public Health Laboratory	Prystajecky Natalie et al
EPI_ISL_3488185	Canada/BC-BCCDC-89748/2021	2021-05-20	North America	Canada	British Columbia Centre For Disease Control	BCCDC Public Health Laboratory	Prystajecky Natalie et al
EPI_ISL_3487260	Canada/BC-BCCDC-89749/2021	2021-05-21	North America	Canada	British Columbia Centre For Disease Control	BCCDC Public Health Laboratory	Prystajecky Natalie et al
EPI_ISL_976275	Canada/BC-BCCDC-8975/2020	2020-12-09	North America	Canada	BCCDC Public Health Laboratory	BCCDC Public Health Laboratory	Prystajecky Natalie et al
EPI_ISL_3487281	Canada/BC-BCCDC-89750/2021	2021-05-21	North America	Canada	British Columbia Centre For Disease Control	BCCDC Public Health Laboratory	Prystajecky Natalie et al
EPI_ISL_3487507	Canada/BC-BCCDC-89751/2021	2021-05-22	North America	Canada	British Columbia Centre For Disease Control	BCCDC Public Health Laboratory	Prystajecky Natalie et al
EPI_ISL_3487881	Canada/BC-BCCDC-89752/2021	2021-05-24	North America	Canada	British Columbia Centre For Disease Control	BCCDC Public Health Laboratory	Prystajecky Natalie et al
EPI_ISL_3488147	Canada/BC-BCCDC-89753/2021	2021-05-24	North America	Canada	British Columbia Centre For Disease Control	BCCDC Public Health Laboratory	Prystajecky Natalie et al
EPI_ISL_3486635	Canada/BC-BCCDC-89755/2021	2021-05-19	North America	Canada	British Columbia Centre For Disease Control	BCCDC Public Health Laboratory	Prystajecky Natalie et al
EPI_ISL_3487039	Canada/BC-BCCDC-89756/2021	2021-05-20	North America	Canada	British Columbia Centre For Disease Control	BCCDC Public Health Laboratory	Prystajecky Natalie et al
EPI_ISL_3487508	Canada/BC-BCCDC-89757/2021	2021-05-22	North America	Canada	British Columbia Centre For Disease Control	BCCDC Public Health Laboratory	Prystajecky Natalie et al
EPI_ISL_3487644	Canada/BC-BCCDC-89758/2021	2021-05-23	North America	Canada	British Columbia Centre For Disease Control	BCCDC Public Health Laboratory	Prystajecky Natalie et al
EPI_ISL_3487683	Canada/BC-BCCDC-89759/2021	2021-05-23	North America	Canada	British Columbia Centre For Disease Control	BCCDC Public Health Laboratory	Prystajecky Natalie et al
EPI_ISL_3486545	Canada/BC-BCCDC-89761/2021	2021-05-18	North America	Canada	British Columbia Centre For Disease Control	BCCDC Public Health Laboratory	Prystajecky Natalie et al
EPI_ISL_3486595	Canada/BC-BCCDC-89762/2021	2021-05-18	North America	Canada	British Columbia Centre For Disease Control	BCCDC Public Health Laboratory	Prystajecky Natalie et al
EPI_ISL_3486892	Canada/BC-BCCDC-89763/2021	2021-05-18	North America	Canada	British Columbia Centre For Disease Control	BCCDC Public Health Laboratory	Prystajecky Natalie et al
EPI_ISL_3487293	Canada/BC-BCCDC-89766/2021	2021-05-21	North America	Canada	British Columbia Centre For Disease Control	BCCDC Public Health Laboratory	Prystajecky Natalie et al
EPI_ISL_3486820	Canada/BC-BCCDC-89769/2021	2021-05-19	North America	Canada	British Columbia Centre For Disease Control	BCCDC Public Health Laboratory	Prystajecky Natalie et al
EPI_ISL_975332	Canada/BC-BCCDC-8977/2020	2020-11-12	North America	Canada	BCCDC Public Health Laboratory	BCCDC Public Health Laboratory	Prystajecky Natalie et al
EPI_ISL_3486883	Canada/BC-BCCDC-89770/2021	2021-05-20	North America	Canada	British Columbia Centre For Disease Control	BCCDC Public Health Laboratory	Prystajecky Natalie et al
EPI_ISL_3487781	Canada/BC-BCCDC-89773/2021	2021-05-22	North America	Canada	British Columbia Centre For Disease Control	BCCDC Public Health Laboratory	Prystajecky Natalie et al
EPI_ISL_3487564	Canada/BC-BCCDC-89774/2021	2021-05-23	North America	Canada	British Columbia Centre For Disease Control	BCCDC Public Health Laboratory	Prystajecky Natalie et al
EPI_ISL_3487592	Canada/BC-BCCDC-89775/2021	2021-05-23	North America	Canada	British Columbia Centre For Disease Control	BCCDC Public Health Laboratory	Prystajecky Natalie et al
EPI_ISL_3487638	Canada/BC-BCCDC-89776/2021	2021-05-23	North America	Canada	British Columbia Centre For Disease Control	BCCDC Public Health Laboratory	Prystajecky Natalie et al
EPI_ISL_3486236	Canada/BC-BCCDC-89777/2021	2021-05-17	North America	Canada	British Columbia Centre For Disease Control	BCCDC Public Health Laboratory	Prystajecky Natalie et al
EPI_ISL_3486540	Canada/BC-BCCDC-89778/2021	2021-05-18	North America	Canada	British Columbia Centre For Disease Control	BCCDC Public Health Laboratory	Prystajecky Natalie et al
EPI_ISL_3486575	Canada/BC-BCCDC-89779/2021	2021-05-18	North America	Canada	British Columbia Centre For Disease Control	BCCDC Public Health Laboratory	Prystajecky Natalie et al
EPI_ISL_3486859	Canada/BC-BCCDC-89780/2021	2021-05-19	North America	Canada	British Columbia Centre For Disease Control	BCCDC Public Health Laboratory	Prystajecky Natalie et al
EPI_ISL_3487114	Canada/BC-BCCDC-89781/2021	2021-05-21	North America	Canada	British Columbia Centre For Disease Control	BCCDC Public Health Laboratory	Prystajecky Natalie et al
EPI_ISL_3487209	Canada/BC-BCCDC-89782/2021	2021-05-21	North America	Canada	British Columbia Centre For Disease Control	BCCDC Public Health Laboratory	Prystajecky Natalie et al
EPI_ISL_3487261	Canada/BC-BCCDC-89783/2021	2021-05-21	North America	Canada	British Columbia Centre For Disease Control	BCCDC Public Health Laboratory	Prystajecky Natalie et al
EPI_ISL_3487551	Canada/BC-BCCDC-89785/2021	2021-05-22	North America	Canada	British Columbia Centre For Disease Control	BCCDC Public Health Laboratory	Prystajecky Natalie et al
EPI_ISL_3487895	Canada/BC-BCCDC-89786/2021	2021-05-25	North America	Canada	British Columbia Centre For Disease Control	BCCDC Public Health Laboratory	Prystajecky Natalie et al
EPI_ISL_3487956	Canada/BC-BCCDC-89787/2021	2021-05-25	North America	Canada	British Columbia Centre For Disease Control	BCCDC Public Health Laboratory	Prystajecky Natalie et al
EPI_ISL_3485250	Canada/BC-BCCDC-89788/2021	2021-05-13	North America	Canada	British Columbia Centre For Disease Control	BCCDC Public Health Laboratory	Prystajecky Natalie et al
EPI_ISL_3479095	Canada/BC-BCCDC-89789/2021	2021-05-19	North America	Canada	British Columbia Centre For Disease Control	BCCDC Public Health Laboratory	Prystajecky Natalie et al
EPI_ISL_3486643	Canada/BC-BCCDC-89790/2021	2021-05-19	North America	Canada	British Columbia Centre For Disease Control	BCCDC Public Health Laboratory	Prystajecky Natalie et al
EPI_ISL_3486833	Canada/BC-BCCDC-89792/2021	2021-05-19	North America	Canada	British Columbia Centre For Disease Control	BCCDC Public Health Laboratory	Prystajecky Natalie et al
EPI_ISL_3487286	Canada/BC-BCCDC-89793/2021	2021-05-21	North America	Canada	British Columbia Centre For Disease Control	BCCDC Public Health Laboratory	Prystajecky Natalie et al
EPI_ISL_3487370	Canada/BC-BCCDC-89794/2021	2021-05-21	North America	Canada	British Columbia Centre For Disease Control	BCCDC Public Health Laboratory	Prystajecky Natalie et al
EPI_ISL_3488242	Canada/BC-BCCDC-89795/2021	2021-05-21	North America	Canada	British Columbia Centre For Disease Control	BCCDC Public Health Laboratory	Prystajecky Natalie et al
EPI_ISL_3487328	Canada/BC-BCCDC-89796/2021	2021-05-22	North America	Canada	British Columbia Centre For Disease Control	BCCDC Public Health Laboratory	Prystajecky Natalie et al
EPI_ISL_3487597	Canada/BC-BCCDC-89798/2021	2021-05-22	North America	Canada	British Columbia Centre For Disease Control	BCCDC Public Health Laboratory	Prystajecky Natalie et al
EPI_ISL_3486249	Canada/BC-BCCDC-89803/2021	2021-05-18	North America	Canada	British Columbia Centre For Disease Control	BCCDC Public Health Laboratory	Prystajecky Natalie et al
EPI_ISL_3486535	Canada/BC-BCCDC-89805/2021	2021-05-18	North America	Canada	British Columbia Centre For Disease Control	BCCDC Public Health Laboratory	Prystajecky Natalie et al
EPI_ISL_3486701	Canada/BC-BCCDC-89806/2021	2021-05-19	North America	Canada	British Columbia Centre For Disease Control	BCCDC Public Health Laboratory	Prystajecky Natalie et al
EPI_ISL_3486838	Canada/BC-BCCDC-89807/2021	2021-05-19	North America	Canada	British Columbia Centre For Disease Control	BCCDC Public Health Laboratory	Prystajecky Natalie et al
EPI_ISL_3487420	Canada/BC-BCCDC-89808/2021	2021-05-19	North America	Canada	British Columbia Centre For Disease Control	BCCDC Public Health Laboratory	Prystajecky Natalie et al
EPI_ISL_3486761	Canada/BC-BCCDC-89809/2021	2021-05-20	North America	Canada	British Columbia Centre For Disease Control	BCCDC Public Health Laboratory	Prystajecky Natalie et al
EPI_ISL_3486868	Canada/BC-BCCDC-89810/2021	2021-05-20	North America	Canada	British Columbia Centre For Disease Control	BCCDC Public Health Laboratory	Prystajecky Natalie et al
EPI_ISL_3486958	Canada/BC-BCCDC-89811/2021	2021-05-20	North America	Canada	British Columbia Centre For Disease Control	BCCDC Public Health Laboratory	Prystajecky Natalie et al
EPI_ISL_3487336	Canada/BC-BCCDC-89814/2021	2021-05-22	North America	Canada	British Columbia Centre For Disease Control	BCCDC Public Health Laboratory	Prystajecky Natalie et al
EPI_ISL_3487496	Canada/BC-BCCDC-89815/2021	2021-05-22	North America	Canada	British Columbia Centre For Disease Control	BCCDC Public Health Laboratory	Prystajecky Natalie et al
EPI_ISL_3488256	Canada/BC-BCCDC-89816/2021	2021-05-22	North America	Canada	British Columbia Centre For Disease Control	BCCDC Public Health Laboratory	Prystajecky Natalie et al
EPI_ISL_3487572	Canada/BC-BCCDC-89817/2021	2021-05-23	North America	Canada	British Columbia Centre For Disease Control	BCCDC Public Health Laboratory	Prystajecky Natalie et al
EPI_ISL_3487591	Canada/BC-BCCDC-89818/2021	2021-05-23	North America	Canada	British Columbia Centre For Disease Control	BCCDC Public Health Laboratory	Prystajecky Natalie et al
EPI_ISL_975962	Canada/BC-BCCDC-8982/2020	2020-11-29	North America	Canada	BCCDC Public Health Laboratory	BCCDC Public Health Laboratory	Prystajecky Natalie et al
EPI_ISL_3487659	Canada/BC-BCCDC-89820/2021	2021-05-23	North America	Canada	British Columbia Centre For Disease Control	BCCDC Public Health Laboratory	Prystajecky Natalie et al
EPI_ISL_3486684	Canada/BC-BCCDC-89823/2021	2021-05-19	North America	Canada	British Columbia Centre For Disease Control	BCCDC Public Health Laboratory	Prystajecky Natalie et al
EPI_ISL_3487241	Canada/BC-BCCDC-89826/2021	2021-05-19	North America	Canada	British Columbia Centre For Disease Control	BCCDC Public Health Laboratory	Prystajecky Natalie et al
EPI_ISL_3486767	Canada/BC-BCCDC-89827/2021	2021-05-20	North America	Canada	British Columbia Centre For Disease Control	BCCDC Public Health Laboratory	Prystajecky Natalie et al
EPI_ISL_3486874	Canada/BC-BCCDC-89828/2021	2021-05-20	North America	Canada	British Columbia Centre For Disease Control	BCCDC Public Health Laboratory	Prystajecky Natalie et al
EPI_ISL_3486979	Canada/BC-BCCDC-89829/2021	2021-05-20	North America	Canada	British Columbia Centre For Disease Control	BCCDC Public Health Laboratory	Prystajecky Natalie et al
EPI_ISL_975963	Canada/BC-BCCDC-8983/2020	2020-11-29	North America	Canada	BCCDC Public Health Laboratory	BCCDC Public Health Laboratory	Prystajecky Natalie et al
EPI_ISL_3487050	Canada/BC-BCCDC-89830/2021	2021-05-20	North America	Canada	British Columbia Centre For Disease Control	BCCDC Public Health Laboratory	Prystajecky Natalie et al
EPI_ISL_3487226	Canada/BC-BCCDC-89833/2021	2021-05-21	North America	Canada	British Columbia Centre For Disease Control	BCCDC Public Health Laboratory	Prystajecky Natalie et al
EPI_ISL_3487290	Canada/BC-BCCDC-89834/2021	2021-05-21	North America	Canada	British Columbia Centre For Disease Control	BCCDC Public Health Laboratory	Prystajecky Natalie et al
EPI_ISL_3487618	Canada/BC-BCCDC-89835/2021	2021-05-23	North America	Canada	British Columbia Centre For Disease Control	BCCDC Public Health Laboratory	Prystajecky Natalie et al
EPI_ISL_3487989	Canada/BC-BCCDC-89839/2021	2021-05-25	North America	Canada	British Columbia Centre For Disease Control	BCCDC Public Health Laboratory	Prystajecky Natalie et al
EPI_ISL_3486650	Canada/BC-BCCDC-89842/2021	2021-05-19	North America	Canada	British Columbia Centre For Disease Control	BCCDC Public Health Laboratory	Prystajecky Natalie et al
EPI_ISL_3486710	Canada/BC-BCCDC-89844/2021	2021-05-19	North America	Canada	British Columbia Centre For Disease Control	BCCDC Public Health Laboratory	Prystajecky Natalie et al
EPI_ISL_3486766	Canada/BC-BCCDC-89846/2021	2021-05-20	North America	Canada	British Columbia Centre For Disease Control	BCCDC Public Health Laboratory	Prystajecky Natalie et al
EPI_ISL_975964	Canada/BC-BCCDC-8985/2020	2020-11-29	North America	Canada	BCCDC Public Health Laboratory	BCCDC Public Health Laboratory	Prystajecky Natalie et al
EPI_ISL_3487590	Canada/BC-BCCDC-89850/2021	2021-05-23	North America	Canada	British Columbia Centre For Disease Control	BCCDC Public Health Laboratory	Prystajecky Natalie et al
EPI_ISL_3487758	Canada/BC-BCCDC-89851/2021	2021-05-23	North America	Canada	British Columbia Centre For Disease Control	BCCDC Public Health Laboratory	Prystajecky Natalie et al
EPI_ISL_3487964	Canada/BC-BCCDC-89853/2021	2021-05-25	North America	Canada	British Columbia Centre For Disease Control	BCCDC Public Health Laboratory	Prystajecky Natalie et al
EPI_ISL_3487966	Canada/BC-BCCDC-89854/2021	2021-05-25	North America	Canada	British Columbia Centre For Disease Control	BCCDC Public Health Laboratory	Prystajecky Natalie et al
EPI_ISL_3486816	Canada/BC-BCCDC-89856/2021	2021-05-19	North America	Canada	British Columbia Centre For Disease Control	BCCDC Public Health Laboratory	Prystajecky Natalie et al
EPI_ISL_3487126	Canada/BC-BCCDC-89857/2021	2021-05-21	North America	Canada	British Columbia Centre For Disease Control	BCCDC Public Health Laboratory	Prystajecky Natalie et al
EPI_ISL_3488018	Canada/BC-BCCDC-89859/2021	2021-05-25	North America	Canada	British Columbia Centre For Disease Control	BCCDC Public Health Laboratory	Prystajecky Natalie et al
EPI_ISL_975965	Canada/BC-BCCDC-8986/2020	2020-11-29	North America	Canada	BCCDC Public Health Laboratory	BCCDC Public Health Laboratory	Prystajecky Natalie et al
EPI_ISL_3486675	Canada/BC-BCCDC-89861/2021	2021-05-19	North America	Canada	British Columbia Centre For Disease Control	BCCDC Public Health Laboratory	Prystajecky Natalie et al
EPI_ISL_3487262	Canada/BC-BCCDC-89863/2021	2021-05-21	North America	Canada	British Columbia Centre For Disease Control	BCCDC Public Health Laboratory	Prystajecky Natalie et al
EPI_ISL_3487571	Canada/BC-BCCDC-89864/2021	2021-05-23	North America	Canada	British Columbia Centre For Disease Control	BCCDC Public Health Laboratory	Prystajecky Natalie et al
EPI_ISL_3487723	Canada/BC-BCCDC-89867/2021	2021-05-23	North America	Canada	British Columbia Centre For Disease Control	BCCDC Public Health Laboratory	Prystajecky Natalie et al
EPI_ISL_3487753	Canada/BC-BCCDC-89868/2021	2021-05-24	North America	Canada	British Columbia Centre For Disease Control	BCCDC Public Health Laboratory	Prystajecky Natalie et al
EPI_ISL_3487760	Canada/BC-BCCDC-89869/2021	2021-05-24	North America	Canada	British Columbia Centre For Disease Control	BCCDC Public Health Laboratory	Prystajecky Natalie et al
EPI_ISL_975966	Canada/BC-BCCDC-8987/2020	2020-11-29	North America	Canada	BCCDC Public Health Laboratory	BCCDC Public Health Laboratory	Prystajecky Natalie et al
EPI_ISL_3488039	Canada/BC-BCCDC-89870/2021	2021-05-25	North America	Canada	British Columbia Centre For Disease Control	BCCDC Public Health Laboratory	Prystajecky Natalie et al
EPI_ISL_3486507	Canada/BC-BCCDC-89873/2021	2021-05-19	North America	Canada	British Columbia Centre For Disease Control	BCCDC Public Health Laboratory	Prystajecky Natalie et al
EPI_ISL_3486800	Canada/BC-BCCDC-89875/2021	2021-05-20	North America	Canada	British Columbia Centre For Disease Control	BCCDC Public Health Laboratory	Prystajecky Natalie et al
EPI_ISL_3487236	Canada/BC-BCCDC-89878/2021	2021-05-21	North America	Canada	British Columbia Centre For Disease Control	BCCDC Public Health Laboratory	Prystajecky Natalie et al
EPI_ISL_3487467	Canada/BC-BCCDC-89879/2021	2021-05-21	North America	Canada	British Columbia Centre For Disease Control	BCCDC Public Health Laboratory	Prystajecky Natalie et al
EPI_ISL_975967	Canada/BC-BCCDC-8988/2020	2020-11-29	North America	Canada	BCCDC Public Health Laboratory	BCCDC Public Health Laboratory	Prystajecky Natalie et al
EPI_ISL_3487486	Canada/BC-BCCDC-89880/2021	2021-05-22	North America	Canada	British Columbia Centre For Disease Control	BCCDC Public Health Laboratory	Prystajecky Natalie et al
EPI_ISL_3487632	Canada/BC-BCCDC-89881/2021	2021-05-22	North America	Canada	British Columbia Centre For Disease Control	BCCDC Public Health Laboratory	Prystajecky Natalie et al
EPI_ISL_3488010	Canada/BC-BCCDC-89883/2021	2021-05-25	North America	Canada	British Columbia Centre For Disease Control	BCCDC Public Health Laboratory	Prystajecky Natalie et al
EPI_ISL_3488095	Canada/BC-BCCDC-89884/2021	2021-05-25	North America	Canada	British Columbia Centre For Disease Control	BCCDC Public Health Laboratory	Prystajecky Natalie et al
EPI_ISL_3486907	Canada/BC-BCCDC-89886/2021	2021-05-18	North America	Canada	British Columbia Centre For Disease Control	BCCDC Public Health Laboratory	Prystajecky Natalie et al
EPI_ISL_3487091	Canada/BC-BCCDC-89888/2021	2021-05-21	North America	Canada	British Columbia Centre For Disease Control	BCCDC Public Health Laboratory	Prystajecky Natalie et al
EPI_ISL_3487227	Canada/BC-BCCDC-89889/2021	2021-05-21	North America	Canada	British Columbia Centre For Disease Control	BCCDC Public Health Laboratory	Prystajecky Natalie et al
EPI_ISL_975982	Canada/BC-BCCDC-8989/2020	2020-11-30	North America	Canada	BCCDC Public Health Laboratory	BCCDC Public Health Laboratory	Prystajecky Natalie et al
EPI_ISL_3487294	Canada/BC-BCCDC-89890/2021	2021-05-21	North America	Canada	British Columbia Centre For Disease Control	BCCDC Public Health Laboratory	Prystajecky Natalie et al
EPI_ISL_3488189	Canada/BC-BCCDC-89891/2021	2021-05-21	North America	Canada	British Columbia Centre For Disease Control	BCCDC Public Health Laboratory	Prystajecky Natalie et al
EPI_ISL_3487509	Canada/BC-BCCDC-89892/2021	2021-05-22	North America	Canada	British Columbia Centre For Disease Control	BCCDC Public Health Laboratory	Prystajecky Natalie et al
EPI_ISL_3487603	Canada/BC-BCCDC-89893/2021	2021-05-22	North America	Canada	British Columbia Centre For Disease Control	BCCDC Public Health Laboratory	Prystajecky Natalie et al
EPI_ISL_3487582	Canada/BC-BCCDC-89894/2021	2021-05-23	North America	Canada	British Columbia Centre For Disease Control	BCCDC Public Health Laboratory	Prystajecky Natalie et al
EPI_ISL_3488022	Canada/BC-BCCDC-89895/2021	2021-05-25	North America	Canada	British Columbia Centre For Disease Control	BCCDC Public Health Laboratory	Prystajecky Natalie et al
EPI_ISL_3488099	Canada/BC-BCCDC-89896/2021	2021-05-25	North America	Canada	British Columbia Centre For Disease Control	BCCDC Public Health Laboratory	Prystajecky Natalie et al
EPI_ISL_3486541	Canada/BC-BCCDC-89897/2021	2021-05-18	North America	Canada	British Columbia Centre For Disease Control	BCCDC Public Health Laboratory	Prystajecky Natalie et al
EPI_ISL_3487409	Canada/BC-BCCDC-89898/2021	2021-05-18	North America	Canada	British Columbia Centre For Disease Control	BCCDC Public Health Laboratory	Prystajecky Natalie et al
EPI_ISL_3487930	Canada/BC-BCCDC-89899/2021	2021-05-18	North America	Canada	British Columbia Centre For Disease Control	BCCDC Public Health Laboratory	Prystajecky Natalie et al
EPI_ISL_3486720	Canada/BC-BCCDC-89901/2021	2021-05-19	North America	Canada	British Columbia Centre For Disease Control	BCCDC Public Health Laboratory	Prystajecky Natalie et al
EPI_ISL_3486951	Canada/BC-BCCDC-89904/2021	2021-05-20	North America	Canada	British Columbia Centre For Disease Control	BCCDC Public Health Laboratory	Prystajecky Natalie et al
EPI_ISL_3479112	Canada/BC-BCCDC-89906/2021	2021-05-22	North America	Canada	British Columbia Centre For Disease Control	BCCDC Public Health Laboratory	Prystajecky Natalie et al
EPI_ISL_3488296	Canada/BC-BCCDC-89908/2021	2021-05-23	North America	Canada	British Columbia Centre For Disease Control	BCCDC Public Health Laboratory	Prystajecky Natalie et al
EPI_ISL_975983	Canada/BC-BCCDC-8991/2020	2020-11-30	North America	Canada	BCCDC Public Health Laboratory	BCCDC Public Health Laboratory	Prystajecky Natalie et al
EPI_ISL_3487918	Canada/BC-BCCDC-89910/2021	2021-05-25	North America	Canada	British Columbia Centre For Disease Control	BCCDC Public Health Laboratory	Prystajecky Natalie et al
EPI_ISL_3487946	Canada/BC-BCCDC-89911/2021	2021-05-25	North America	Canada	British Columbia Centre For Disease Control	BCCDC Public Health Laboratory	Prystajecky Natalie et al
EPI_ISL_3487987	Canada/BC-BCCDC-89912/2021	2021-05-25	North America	Canada	British Columbia Centre For Disease Control	BCCDC Public Health Laboratory	Prystajecky Natalie et al
EPI_ISL_3488008	Canada/BC-BCCDC-89913/2021	2021-05-25	North America	Canada	British Columbia Centre For Disease Control	BCCDC Public Health Laboratory	Prystajecky Natalie et al
EPI_ISL_3488016	Canada/BC-BCCDC-89914/2021	2021-05-25	North America	Canada	British Columbia Centre For Disease Control	BCCDC Public Health Laboratory	Prystajecky Natalie et al
EPI_ISL_3488024	Canada/BC-BCCDC-89915/2021	2021-05-25	North America	Canada	British Columbia Centre For Disease Control	BCCDC Public Health Laboratory	Prystajecky Natalie et al
EPI_ISL_3488061	Canada/BC-BCCDC-89916/2021	2021-05-25	North America	Canada	British Columbia Centre For Disease Control	BCCDC Public Health Laboratory	Prystajecky Natalie et al
EPI_ISL_3488108	Canada/BC-BCCDC-89917/2021	2021-05-25	North America	Canada	British Columbia Centre For Disease Control	BCCDC Public Health Laboratory	Prystajecky Natalie et al
EPI_ISL_3483180	Canada/BC-BCCDC-89918/2021	2021-05-06	North America	Canada	British Columbia Centre For Disease Control	BCCDC Public Health Laboratory	Prystajecky Natalie et al
EPI_ISL_975984	Canada/BC-BCCDC-8992/2020	2020-11-30	North America	Canada	BCCDC Public Health Laboratory	BCCDC Public Health Laboratory	Prystajecky Natalie et al
EPI_ISL_3486889	Canada/BC-BCCDC-89920/2021	2021-05-17	North America	Canada	British Columbia Centre For Disease Control	BCCDC Public Health Laboratory	Prystajecky Natalie et al
EPI_ISL_3486553	Canada/BC-BCCDC-89921/2021	2021-05-18	North America	Canada	British Columbia Centre For Disease Control	BCCDC Public Health Laboratory	Prystajecky Natalie et al
EPI_ISL_3486850	Canada/BC-BCCDC-89922/2021	2021-05-18	North America	Canada	British Columbia Centre For Disease Control	BCCDC Public Health Laboratory	Prystajecky Natalie et al
EPI_ISL_3486638	Canada/BC-BCCDC-89924/2021	2021-05-19	North America	Canada	British Columbia Centre For Disease Control	BCCDC Public Health Laboratory	Prystajecky Natalie et al
EPI_ISL_3486826	Canada/BC-BCCDC-89925/2021	2021-05-19	North America	Canada	British Columbia Centre For Disease Control	BCCDC Public Health Laboratory	Prystajecky Natalie et al
EPI_ISL_3479106	Canada/BC-BCCDC-89927/2021	2021-05-21	North America	Canada	British Columbia Centre For Disease Control	BCCDC Public Health Laboratory	Prystajecky Natalie et al
EPI_ISL_3487190	Canada/BC-BCCDC-89928/2021	2021-05-21	North America	Canada	British Columbia Centre For Disease Control	BCCDC Public Health Laboratory	Prystajecky Natalie et al
EPI_ISL_975985	Canada/BC-BCCDC-8993/2020	2020-11-30	North America	Canada	BCCDC Public Health Laboratory	BCCDC Public Health Laboratory	Prystajecky Natalie et al
EPI_ISL_3487252	Canada/BC-BCCDC-89930/2021	2021-05-21	North America	Canada	British Columbia Centre For Disease Control	BCCDC Public Health Laboratory	Prystajecky Natalie et al
EPI_ISL_3487263	Canada/BC-BCCDC-89931/2021	2021-05-21	North America	Canada	British Columbia Centre For Disease Control	BCCDC Public Health Laboratory	Prystajecky Natalie et al
EPI_ISL_3487400	Canada/BC-BCCDC-89932/2021	2021-05-22	North America	Canada	British Columbia Centre For Disease Control	BCCDC Public Health Laboratory	Prystajecky Natalie et al
EPI_ISL_3487513	Canada/BC-BCCDC-89933/2021	2021-05-22	North America	Canada	British Columbia Centre For Disease Control	BCCDC Public Health Laboratory	Prystajecky Natalie et al
EPI_ISL_3488257	Canada/BC-BCCDC-89934/2021	2021-05-22	North America	Canada	British Columbia Centre For Disease Control	BCCDC Public Health Laboratory	Prystajecky Natalie et al
EPI_ISL_3487639	Canada/BC-BCCDC-89936/2021	2021-05-23	North America	Canada	British Columbia Centre For Disease Control	BCCDC Public Health Laboratory	Prystajecky Natalie et al
EPI_ISL_3486252	Canada/BC-BCCDC-89938/2021	2021-05-17	North America	Canada	British Columbia Centre For Disease Control	BCCDC Public Health Laboratory	Prystajecky Natalie et al
EPI_ISL_3487162	Canada/BC-BCCDC-89939/2021	2021-05-17	North America	Canada	British Columbia Centre For Disease Control	BCCDC Public Health Laboratory	Prystajecky Natalie et al
EPI_ISL_976312	Canada/BC-BCCDC-8994/2020	2020-12-10	North America	Canada	BCCDC Public Health Laboratory	BCCDC Public Health Laboratory	Prystajecky Natalie et al
EPI_ISL_3486605	Canada/BC-BCCDC-89940/2021	2021-05-19	North America	Canada	British Columbia Centre For Disease Control	BCCDC Public Health Laboratory	Prystajecky Natalie et al
EPI_ISL_3487386	Canada/BC-BCCDC-89941/2021	2021-05-19	North America	Canada	British Columbia Centre For Disease Control	BCCDC Public Health Laboratory	Prystajecky Natalie et al
EPI_ISL_3487086	Canada/BC-BCCDC-89942/2021	2021-05-20	North America	Canada	British Columbia Centre For Disease Control	BCCDC Public Health Laboratory	Prystajecky Natalie et al
EPI_ISL_3487228	Canada/BC-BCCDC-89943/2021	2021-05-21	North America	Canada	British Columbia Centre For Disease Control	BCCDC Public Health Laboratory	Prystajecky Natalie et al
EPI_ISL_3487332	Canada/BC-BCCDC-89945/2021	2021-05-22	North America	Canada	British Columbia Centre For Disease Control	BCCDC Public Health Laboratory	Prystajecky Natalie et al
EPI_ISL_3487690	Canada/BC-BCCDC-89946/2021	2021-05-23	North America	Canada	British Columbia Centre For Disease Control	BCCDC Public Health Laboratory	Prystajecky Natalie et al
EPI_ISL_3487694	Canada/BC-BCCDC-89947/2021	2021-05-23	North America	Canada	British Columbia Centre For Disease Control	BCCDC Public Health Laboratory	Prystajecky Natalie et al
EPI_ISL_3488266	Canada/BC-BCCDC-89948/2021	2021-05-23	North America	Canada	British Columbia Centre For Disease Control	BCCDC Public Health Laboratory	Prystajecky Natalie et al
EPI_ISL_3488011	Canada/BC-BCCDC-89949/2021	2021-05-25	North America	Canada	British Columbia Centre For Disease Control	BCCDC Public Health Laboratory	Prystajecky Natalie et al
EPI_ISL_3486554	Canada/BC-BCCDC-89950/2021	2021-05-18	North America	Canada	British Columbia Centre For Disease Control	BCCDC Public Health Laboratory	Prystajecky Natalie et al
EPI_ISL_3487402	Canada/BC-BCCDC-89952/2021	2021-05-18	North America	Canada	British Columbia Centre For Disease Control	BCCDC Public Health Laboratory	Prystajecky Natalie et al
EPI_ISL_3487082	Canada/BC-BCCDC-89953/2021	2021-05-19	North America	Canada	British Columbia Centre For Disease Control	BCCDC Public Health Laboratory	Prystajecky Natalie et al
EPI_ISL_3487383	Canada/BC-BCCDC-89954/2021	2021-05-19	North America	Canada	British Columbia Centre For Disease Control	BCCDC Public Health Laboratory	Prystajecky Natalie et al
EPI_ISL_3488177	Canada/BC-BCCDC-89956/2021	2021-05-19	North America	Canada	British Columbia Centre For Disease Control	BCCDC Public Health Laboratory	Prystajecky Natalie et al
EPI_ISL_3486952	Canada/BC-BCCDC-89957/2021	2021-05-20	North America	Canada	British Columbia Centre For Disease Control	BCCDC Public Health Laboratory	Prystajecky Natalie et al
EPI_ISL_3486990	Canada/BC-BCCDC-89958/2021	2021-05-20	North America	Canada	British Columbia Centre For Disease Control	BCCDC Public Health Laboratory	Prystajecky Natalie et al
EPI_ISL_3487175	Canada/BC-BCCDC-89961/2021	2021-05-21	North America	Canada	British Columbia Centre For Disease Control	BCCDC Public Health Laboratory	Prystajecky Natalie et al
EPI_ISL_3487122	Canada/BC-BCCDC-89965/2021	2021-05-18	North America	Canada	British Columbia Centre For Disease Control	BCCDC Public Health Laboratory	Prystajecky Natalie et al
EPI_ISL_3487411	Canada/BC-BCCDC-89966/2021	2021-05-18	North America	Canada	British Columbia Centre For Disease Control	BCCDC Public Health Laboratory	Prystajecky Natalie et al
EPI_ISL_3486691	Canada/BC-BCCDC-89967/2021	2021-05-19	North America	Canada	British Columbia Centre For Disease Control	BCCDC Public Health Laboratory	Prystajecky Natalie et al
EPI_ISL_3486743	Canada/BC-BCCDC-89968/2021	2021-05-19	North America	Canada	British Columbia Centre For Disease Control	BCCDC Public Health Laboratory	Prystajecky Natalie et al
EPI_ISL_3486865	Canada/BC-BCCDC-89969/2021	2021-05-19	North America	Canada	British Columbia Centre For Disease Control	BCCDC Public Health Laboratory	Prystajecky Natalie et al
EPI_ISL_976314	Canada/BC-BCCDC-8997/2020	2020-12-10	North America	Canada	BCCDC Public Health Laboratory	BCCDC Public Health Laboratory	Prystajecky Natalie et al
EPI_ISL_3487384	Canada/BC-BCCDC-89970/2021	2021-05-19	North America	Canada	British Columbia Centre For Disease Control	BCCDC Public Health Laboratory	Prystajecky Natalie et al
EPI_ISL_3486961	Canada/BC-BCCDC-89971/2021	2021-05-20	North America	Canada	British Columbia Centre For Disease Control	BCCDC Public Health Laboratory	Prystajecky Natalie et al
EPI_ISL_3487316	Canada/BC-BCCDC-89972/2021	2021-05-21	North America	Canada	British Columbia Centre For Disease Control	BCCDC Public Health Laboratory	Prystajecky Natalie et al
EPI_ISL_3487594	Canada/BC-BCCDC-89973/2021	2021-05-23	North America	Canada	British Columbia Centre For Disease Control	BCCDC Public Health Laboratory	Prystajecky Natalie et al
EPI_ISL_3487689	Canada/BC-BCCDC-89975/2021	2021-05-23	North America	Canada	British Columbia Centre For Disease Control	BCCDC Public Health Laboratory	Prystajecky Natalie et al
EPI_ISL_3487941	Canada/BC-BCCDC-89978/2021	2021-05-25	North America	Canada	British Columbia Centre For Disease Control	BCCDC Public Health Laboratory	Prystajecky Natalie et al
EPI_ISL_3485253	Canada/BC-BCCDC-89979/2021	2021-05-12	North America	Canada	British Columbia Centre For Disease Control	BCCDC Public Health Laboratory	Prystajecky Natalie et al
EPI_ISL_976315	Canada/BC-BCCDC-8998/2020	2020-12-10	North America	Canada	BCCDC Public Health Laboratory	BCCDC Public Health Laboratory	Prystajecky Natalie et al
EPI_ISL_3485286	Canada/BC-BCCDC-89980/2021	2021-05-13	North America	Canada	British Columbia Centre For Disease Control	BCCDC Public Health Laboratory	Prystajecky Natalie et al
EPI_ISL_3487937	Canada/BC-BCCDC-89981/2021	2021-05-18	North America	Canada	British Columbia Centre For Disease Control	BCCDC Public Health Laboratory	Prystajecky Natalie et al
EPI_ISL_3487385	Canada/BC-BCCDC-89982/2021	2021-05-19	North America	Canada	British Columbia Centre For Disease Control	BCCDC Public Health Laboratory	Prystajecky Natalie et al
EPI_ISL_3487429	Canada/BC-BCCDC-89983/2021	2021-05-19	North America	Canada	British Columbia Centre For Disease Control	BCCDC Public Health Laboratory	Prystajecky Natalie et al
EPI_ISL_3486768	Canada/BC-BCCDC-89984/2021	2021-05-20	North America	Canada	British Columbia Centre For Disease Control	BCCDC Public Health Laboratory	Prystajecky Natalie et al
EPI_ISL_3486806	Canada/BC-BCCDC-89985/2021	2021-05-20	North America	Canada	British Columbia Centre For Disease Control	BCCDC Public Health Laboratory	Prystajecky Natalie et al
EPI_ISL_3488204	Canada/BC-BCCDC-89987/2021	2021-05-20	North America	Canada	British Columbia Centre For Disease Control	BCCDC Public Health Laboratory	Prystajecky Natalie et al
EPI_ISL_3487127	Canada/BC-BCCDC-89988/2021	2021-05-21	North America	Canada	British Columbia Centre For Disease Control	BCCDC Public Health Laboratory	Prystajecky Natalie et al
EPI_ISL_976316	Canada/BC-BCCDC-8999/2020	2020-12-10	North America	Canada	BCCDC Public Health Laboratory	BCCDC Public Health Laboratory	Prystajecky Natalie et al
EPI_ISL_3487301	Canada/BC-BCCDC-89990/2021	2021-05-21	North America	Canada	British Columbia Centre For Disease Control	BCCDC Public Health Laboratory	Prystajecky Natalie et al
EPI_ISL_3487464	Canada/BC-BCCDC-89991/2021	2021-05-21	North America	Canada	British Columbia Centre For Disease Control	BCCDC Public Health Laboratory	Prystajecky Natalie et al
EPI_ISL_3487598	Canada/BC-BCCDC-89992/2021	2021-05-22	North America	Canada	British Columbia Centre For Disease Control	BCCDC Public Health Laboratory	Prystajecky Natalie et al
EPI_ISL_3487560	Canada/BC-BCCDC-89993/2021	2021-05-23	North America	Canada	British Columbia Centre For Disease Control	BCCDC Public Health Laboratory	Prystajecky Natalie et al
EPI_ISL_3487806	Canada/BC-BCCDC-89994/2021	2021-05-24	North America	Canada	British Columbia Centre For Disease Control	BCCDC Public Health Laboratory	Prystajecky Natalie et al
EPI_ISL_3487811	Canada/BC-BCCDC-89995/2021	2021-05-24	North America	Canada	British Columbia Centre For Disease Control	BCCDC Public Health Laboratory	Prystajecky Natalie et al
EPI_ISL_3487967	Canada/BC-BCCDC-89998/2021	2021-05-25	North America	Canada	British Columbia Centre For Disease Control	BCCDC Public Health Laboratory	Prystajecky Natalie et al
EPI_ISL_3486218	Canada/BC-BCCDC-90001/2021	2021-05-16	North America	Canada	British Columbia Centre For Disease Control	BCCDC Public Health Laboratory	Prystajecky Natalie et al
EPI_ISL_3486460	Canada/BC-BCCDC-90002/2021	2021-05-18	North America	Canada	British Columbia Centre For Disease Control	BCCDC Public Health Laboratory	Prystajecky Natalie et al
EPI_ISL_3486555	Canada/BC-BCCDC-90003/2021	2021-05-18	North America	Canada	British Columbia Centre For Disease Control	BCCDC Public Health Laboratory	Prystajecky Natalie et al
EPI_ISL_3486588	Canada/BC-BCCDC-90004/2021	2021-05-18	North America	Canada	British Columbia Centre For Disease Control	BCCDC Public Health Laboratory	Prystajecky Natalie et al
EPI_ISL_3486609	Canada/BC-BCCDC-90005/2021	2021-05-19	North America	Canada	British Columbia Centre For Disease Control	BCCDC Public Health Laboratory	Prystajecky Natalie et al
EPI_ISL_3486744	Canada/BC-BCCDC-90006/2021	2021-05-19	North America	Canada	British Columbia Centre For Disease Control	BCCDC Public Health Laboratory	Prystajecky Natalie et al
EPI_ISL_3487081	Canada/BC-BCCDC-90007/2021	2021-05-19	North America	Canada	British Columbia Centre For Disease Control	BCCDC Public Health Laboratory	Prystajecky Natalie et al
EPI_ISL_3487426	Canada/BC-BCCDC-90008/2021	2021-05-19	North America	Canada	British Columbia Centre For Disease Control	BCCDC Public Health Laboratory	Prystajecky Natalie et al
EPI_ISL_3487276	Canada/BC-BCCDC-90010/2021	2021-05-21	North America	Canada	British Columbia Centre For Disease Control	BCCDC Public Health Laboratory	Prystajecky Natalie et al
EPI_ISL_3487510	Canada/BC-BCCDC-90011/2021	2021-05-22	North America	Canada	British Columbia Centre For Disease Control	BCCDC Public Health Laboratory	Prystajecky Natalie et al
EPI_ISL_3487662	Canada/BC-BCCDC-90012/2021	2021-05-23	North America	Canada	British Columbia Centre For Disease Control	BCCDC Public Health Laboratory	Prystajecky Natalie et al
EPI_ISL_3487883	Canada/BC-BCCDC-90013/2021	2021-05-24	North America	Canada	British Columbia Centre For Disease Control	BCCDC Public Health Laboratory	Prystajecky Natalie et al
EPI_ISL_3488019	Canada/BC-BCCDC-90014/2021	2021-05-25	North America	Canada	British Columbia Centre For Disease Control	BCCDC Public Health Laboratory	Prystajecky Natalie et al
EPI_ISL_3488025	Canada/BC-BCCDC-90015/2021	2021-05-25	North America	Canada	British Columbia Centre For Disease Control	BCCDC Public Health Laboratory	Prystajecky Natalie et al
EPI_ISL_3488190	Canada/BC-BCCDC-90017/2021	2021-05-19	North America	Canada	British Columbia Centre For Disease Control	BCCDC Public Health Laboratory	Prystajecky Natalie et al
EPI_ISL_3486968	Canada/BC-BCCDC-90019/2021	2021-05-20	North America	Canada	British Columbia Centre For Disease Control	BCCDC Public Health Laboratory	Prystajecky Natalie et al
EPI_ISL_976317	Canada/BC-BCCDC-9002/2020	2020-12-10	North America	Canada	BCCDC Public Health Laboratory	BCCDC Public Health Laboratory	Prystajecky Natalie et al
EPI_ISL_3487317	Canada/BC-BCCDC-90022/2021	2021-05-21	North America	Canada	British Columbia Centre For Disease Control	BCCDC Public Health Laboratory	Prystajecky Natalie et al
EPI_ISL_3485238	Canada/BC-BCCDC-90026/2021	2021-05-12	North America	Canada	British Columbia Centre For Disease Control	BCCDC Public Health Laboratory	Prystajecky Natalie et al
EPI_ISL_3485239	Canada/BC-BCCDC-90027/2021	2021-05-13	North America	Canada	British Columbia Centre For Disease Control	BCCDC Public Health Laboratory	Prystajecky Natalie et al
EPI_ISL_3486954	Canada/BC-BCCDC-90028/2021	2021-05-20	North America	Canada	British Columbia Centre For Disease Control	BCCDC Public Health Laboratory	Prystajecky Natalie et al
EPI_ISL_3487145	Canada/BC-BCCDC-90029/2021	2021-05-20	North America	Canada	British Columbia Centre For Disease Control	BCCDC Public Health Laboratory	Prystajecky Natalie et al
EPI_ISL_3488232	Canada/BC-BCCDC-90030/2021	2021-05-21	North America	Canada	British Columbia Centre For Disease Control	BCCDC Public Health Laboratory	Prystajecky Natalie et al
EPI_ISL_3485258	Canada/BC-BCCDC-90033/2021	2021-05-13	North America	Canada	British Columbia Centre For Disease Control	BCCDC Public Health Laboratory	Prystajecky Natalie et al
EPI_ISL_3487163	Canada/BC-BCCDC-90034/2021	2021-05-17	North America	Canada	British Columbia Centre For Disease Control	BCCDC Public Health Laboratory	Prystajecky Natalie et al
EPI_ISL_3486827	Canada/BC-BCCDC-90036/2021	2021-05-19	North America	Canada	British Columbia Centre For Disease Control	BCCDC Public Health Laboratory	Prystajecky Natalie et al
EPI_ISL_3488161	Canada/BC-BCCDC-90038/2021	2021-05-19	North America	Canada	British Columbia Centre For Disease Control	BCCDC Public Health Laboratory	Prystajecky Natalie et al
EPI_ISL_3486756	Canada/BC-BCCDC-90039/2021	2021-05-20	North America	Canada	British Columbia Centre For Disease Control	BCCDC Public Health Laboratory	Prystajecky Natalie et al
EPI_ISL_3487375	Canada/BC-BCCDC-90041/2021	2021-05-21	North America	Canada	British Columbia Centre For Disease Control	BCCDC Public Health Laboratory	Prystajecky Natalie et al
EPI_ISL_3487451	Canada/BC-BCCDC-90042/2021	2021-05-22	North America	Canada	British Columbia Centre For Disease Control	BCCDC Public Health Laboratory	Prystajecky Natalie et al
EPI_ISL_3487532	Canada/BC-BCCDC-90043/2021	2021-05-22	North America	Canada	British Columbia Centre For Disease Control	BCCDC Public Health Laboratory	Prystajecky Natalie et al
EPI_ISL_3487552	Canada/BC-BCCDC-90044/2021	2021-05-22	North America	Canada	British Columbia Centre For Disease Control	BCCDC Public Health Laboratory	Prystajecky Natalie et al
EPI_ISL_3487558	Canada/BC-BCCDC-90045/2021	2021-05-22	North America	Canada	British Columbia Centre For Disease Control	BCCDC Public Health Laboratory	Prystajecky Natalie et al
EPI_ISL_3487677	Canada/BC-BCCDC-90046/2021	2021-05-23	North America	Canada	British Columbia Centre For Disease Control	BCCDC Public Health Laboratory	Prystajecky Natalie et al
EPI_ISL_3487813	Canada/BC-BCCDC-90047/2021	2021-05-24	North America	Canada	British Columbia Centre For Disease Control	BCCDC Public Health Laboratory	Prystajecky Natalie et al
EPI_ISL_3485255	Canada/BC-BCCDC-90048/2021	2021-05-13	North America	Canada	British Columbia Centre For Disease Control	BCCDC Public Health Laboratory	Prystajecky Natalie et al
EPI_ISL_3486719	Canada/BC-BCCDC-90049/2021	2021-05-19	North America	Canada	British Columbia Centre For Disease Control	BCCDC Public Health Laboratory	Prystajecky Natalie et al
EPI_ISL_3487080	Canada/BC-BCCDC-90050/2021	2021-05-19	North America	Canada	British Columbia Centre For Disease Control	BCCDC Public Health Laboratory	Prystajecky Natalie et al
EPI_ISL_3487929	Canada/BC-BCCDC-90051/2021	2021-05-19	North America	Canada	British Columbia Centre For Disease Control	BCCDC Public Health Laboratory	Prystajecky Natalie et al
EPI_ISL_3486964	Canada/BC-BCCDC-90052/2021	2021-05-20	North America	Canada	British Columbia Centre For Disease Control	BCCDC Public Health Laboratory	Prystajecky Natalie et al
EPI_ISL_3487033	Canada/BC-BCCDC-90053/2021	2021-05-20	North America	Canada	British Columbia Centre For Disease Control	BCCDC Public Health Laboratory	Prystajecky Natalie et al
EPI_ISL_3488132	Canada/BC-BCCDC-90054/2021	2021-05-20	North America	Canada	British Columbia Centre For Disease Control	BCCDC Public Health Laboratory	Prystajecky Natalie et al
EPI_ISL_3488226	Canada/BC-BCCDC-90055/2021	2021-05-20	North America	Canada	British Columbia Centre For Disease Control	BCCDC Public Health Laboratory	Prystajecky Natalie et al
EPI_ISL_3487318	Canada/BC-BCCDC-90056/2021	2021-05-21	North America	Canada	British Columbia Centre For Disease Control	BCCDC Public Health Laboratory	Prystajecky Natalie et al
EPI_ISL_3487609	Canada/BC-BCCDC-90058/2021	2021-05-23	North America	Canada	British Columbia Centre For Disease Control	BCCDC Public Health Laboratory	Prystajecky Natalie et al
EPI_ISL_3488267	Canada/BC-BCCDC-90059/2021	2021-05-23	North America	Canada	British Columbia Centre For Disease Control	BCCDC Public Health Laboratory	Prystajecky Natalie et al
EPI_ISL_3487942	Canada/BC-BCCDC-90060/2021	2021-05-25	North America	Canada	British Columbia Centre For Disease Control	BCCDC Public Health Laboratory	Prystajecky Natalie et al
EPI_ISL_3479091	Canada/BC-BCCDC-90061/2021	2021-05-19	North America	Canada	British Columbia Centre For Disease Control	BCCDC Public Health Laboratory	Prystajecky Natalie et al
EPI_ISL_3487131	Canada/BC-BCCDC-90062/2021	2021-05-17	North America	Canada	British Columbia Centre For Disease Control	BCCDC Public Health Laboratory	Prystajecky Natalie et al
EPI_ISL_3486536	Canada/BC-BCCDC-90063/2021	2021-05-18	North America	Canada	British Columbia Centre For Disease Control	BCCDC Public Health Laboratory	Prystajecky Natalie et al
EPI_ISL_3486680	Canada/BC-BCCDC-90064/2021	2021-05-19	North America	Canada	British Columbia Centre For Disease Control	BCCDC Public Health Laboratory	Prystajecky Natalie et al
EPI_ISL_3486864	Canada/BC-BCCDC-90067/2021	2021-05-19	North America	Canada	British Columbia Centre For Disease Control	BCCDC Public Health Laboratory	Prystajecky Natalie et al
EPI_ISL_3487035	Canada/BC-BCCDC-90068/2021	2021-05-20	North America	Canada	British Columbia Centre For Disease Control	BCCDC Public Health Laboratory	Prystajecky Natalie et al
EPI_ISL_3487149	Canada/BC-BCCDC-90069/2021	2021-05-20	North America	Canada	British Columbia Centre For Disease Control	BCCDC Public Health Laboratory	Prystajecky Natalie et al
EPI_ISL_976322	Canada/BC-BCCDC-9007/2020	2020-12-10	North America	Canada	BCCDC Public Health Laboratory	BCCDC Public Health Laboratory	Prystajecky Natalie et al
EPI_ISL_3487264	Canada/BC-BCCDC-90070/2021	2021-05-21	North America	Canada	British Columbia Centre For Disease Control	BCCDC Public Health Laboratory	Prystajecky Natalie et al
EPI_ISL_3487338	Canada/BC-BCCDC-90071/2021	2021-05-22	North America	Canada	British Columbia Centre For Disease Control	BCCDC Public Health Laboratory	Prystajecky Natalie et al
EPI_ISL_3487752	Canada/BC-BCCDC-90072/2021	2021-05-24	North America	Canada	British Columbia Centre For Disease Control	BCCDC Public Health Laboratory	Prystajecky Natalie et al
EPI_ISL_3487804	Canada/BC-BCCDC-90073/2021	2021-05-24	North America	Canada	British Columbia Centre For Disease Control	BCCDC Public Health Laboratory	Prystajecky Natalie et al
EPI_ISL_3487829	Canada/BC-BCCDC-90074/2021	2021-05-24	North America	Canada	British Columbia Centre For Disease Control	BCCDC Public Health Laboratory	Prystajecky Natalie et al
EPI_ISL_3485256	Canada/BC-BCCDC-90075/2021	2021-05-13	North America	Canada	British Columbia Centre For Disease Control	BCCDC Public Health Laboratory	Prystajecky Natalie et al
EPI_ISL_3486241	Canada/BC-BCCDC-90076/2021	2021-05-17	North America	Canada	British Columbia Centre For Disease Control	BCCDC Public Health Laboratory	Prystajecky Natalie et al
EPI_ISL_3486238	Canada/BC-BCCDC-90077/2021	2021-05-18	North America	Canada	British Columbia Centre For Disease Control	BCCDC Public Health Laboratory	Prystajecky Natalie et al
EPI_ISL_3486547	Canada/BC-BCCDC-90078/2021	2021-05-18	North America	Canada	British Columbia Centre For Disease Control	BCCDC Public Health Laboratory	Prystajecky Natalie et al
EPI_ISL_3486556	Canada/BC-BCCDC-90079/2021	2021-05-18	North America	Canada	British Columbia Centre For Disease Control	BCCDC Public Health Laboratory	Prystajecky Natalie et al
EPI_ISL_976323	Canada/BC-BCCDC-9008/2020	2020-12-10	North America	Canada	BCCDC Public Health Laboratory	BCCDC Public Health Laboratory	Prystajecky Natalie et al
EPI_ISL_3487101	Canada/BC-BCCDC-90080/2021	2021-05-18	North America	Canada	British Columbia Centre For Disease Control	BCCDC Public Health Laboratory	Prystajecky Natalie et al
EPI_ISL_3487440	Canada/BC-BCCDC-90081/2021	2021-05-19	North America	Canada	British Columbia Centre For Disease Control	BCCDC Public Health Laboratory	Prystajecky Natalie et al
EPI_ISL_3479102	Canada/BC-BCCDC-90082/2021	2021-05-20	North America	Canada	British Columbia Centre For Disease Control	BCCDC Public Health Laboratory	Prystajecky Natalie et al
EPI_ISL_3486846	Canada/BC-BCCDC-90083/2021	2021-05-20	North America	Canada	British Columbia Centre For Disease Control	BCCDC Public Health Laboratory	Prystajecky Natalie et al
EPI_ISL_3488220	Canada/BC-BCCDC-90084/2021	2021-05-20	North America	Canada	British Columbia Centre For Disease Control	BCCDC Public Health Laboratory	Prystajecky Natalie et al
EPI_ISL_3488236	Canada/BC-BCCDC-90085/2021	2021-05-20	North America	Canada	British Columbia Centre For Disease Control	BCCDC Public Health Laboratory	Prystajecky Natalie et al
EPI_ISL_3487189	Canada/BC-BCCDC-90086/2021	2021-05-21	North America	Canada	British Columbia Centre For Disease Control	BCCDC Public Health Laboratory	Prystajecky Natalie et al
EPI_ISL_3488153	Canada/BC-BCCDC-90087/2021	2021-05-21	North America	Canada	British Columbia Centre For Disease Control	BCCDC Public Health Laboratory	Prystajecky Natalie et al
EPI_ISL_3488197	Canada/BC-BCCDC-90088/2021	2021-05-21	North America	Canada	British Columbia Centre For Disease Control	BCCDC Public Health Laboratory	Prystajecky Natalie et al
EPI_ISL_3487511	Canada/BC-BCCDC-90090/2021	2021-05-22	North America	Canada	British Columbia Centre For Disease Control	BCCDC Public Health Laboratory	Prystajecky Natalie et al
EPI_ISL_3487833	Canada/BC-BCCDC-90092/2021	2021-05-24	North America	Canada	British Columbia Centre For Disease Control	BCCDC Public Health Laboratory	Prystajecky Natalie et al
EPI_ISL_3486642	Canada/BC-BCCDC-90095/2021	2021-05-19	North America	Canada	British Columbia Centre For Disease Control	BCCDC Public Health Laboratory	Prystajecky Natalie et al
EPI_ISL_3486770	Canada/BC-BCCDC-90096/2021	2021-05-20	North America	Canada	British Columbia Centre For Disease Control	BCCDC Public Health Laboratory	Prystajecky Natalie et al
EPI_ISL_3487041	Canada/BC-BCCDC-90097/2021	2021-05-20	North America	Canada	British Columbia Centre For Disease Control	BCCDC Public Health Laboratory	Prystajecky Natalie et al
EPI_ISL_3488173	Canada/BC-BCCDC-90099/2021	2021-05-20	North America	Canada	British Columbia Centre For Disease Control	BCCDC Public Health Laboratory	Prystajecky Natalie et al
EPI_ISL_3487447	Canada/BC-BCCDC-90103/2021	2021-05-22	North America	Canada	British Columbia Centre For Disease Control	BCCDC Public Health Laboratory	Prystajecky Natalie et al
EPI_ISL_3487545	Canada/BC-BCCDC-90104/2021	2021-05-22	North America	Canada	British Columbia Centre For Disease Control	BCCDC Public Health Laboratory	Prystajecky Natalie et al
EPI_ISL_3487665	Canada/BC-BCCDC-90105/2021	2021-05-23	North America	Canada	British Columbia Centre For Disease Control	BCCDC Public Health Laboratory	Prystajecky Natalie et al
EPI_ISL_3487842	Canada/BC-BCCDC-90109/2021	2021-05-24	North America	Canada	British Columbia Centre For Disease Control	BCCDC Public Health Laboratory	Prystajecky Natalie et al
EPI_ISL_3487844	Canada/BC-BCCDC-90110/2021	2021-05-24	North America	Canada	British Columbia Centre For Disease Control	BCCDC Public Health Laboratory	Prystajecky Natalie et al
EPI_ISL_3487950	Canada/BC-BCCDC-90112/2021	2021-05-25	North America	Canada	British Columbia Centre For Disease Control	BCCDC Public Health Laboratory	Prystajecky Natalie et al
EPI_ISL_3488111	Canada/BC-BCCDC-90113/2021	2021-05-25	North America	Canada	British Columbia Centre For Disease Control	BCCDC Public Health Laboratory	Prystajecky Natalie et al
EPI_ISL_3486657	Canada/BC-BCCDC-90115/2021	2021-05-18	North America	Canada	British Columbia Centre For Disease Control	BCCDC Public Health Laboratory	Prystajecky Natalie et al
EPI_ISL_3487102	Canada/BC-BCCDC-90116/2021	2021-05-18	North America	Canada	British Columbia Centre For Disease Control	BCCDC Public Health Laboratory	Prystajecky Natalie et al
EPI_ISL_3486711	Canada/BC-BCCDC-90117/2021	2021-05-19	North America	Canada	British Columbia Centre For Disease Control	BCCDC Public Health Laboratory	Prystajecky Natalie et al
EPI_ISL_3488139	Canada/BC-BCCDC-90119/2021	2021-05-19	North America	Canada	British Columbia Centre For Disease Control	BCCDC Public Health Laboratory	Prystajecky Natalie et al
EPI_ISL_3486939	Canada/BC-BCCDC-90121/2021	2021-05-20	North America	Canada	British Columbia Centre For Disease Control	BCCDC Public Health Laboratory	Prystajecky Natalie et al
EPI_ISL_3487014	Canada/BC-BCCDC-90124/2021	2021-05-20	North America	Canada	British Columbia Centre For Disease Control	BCCDC Public Health Laboratory	Prystajecky Natalie et al
EPI_ISL_3487018	Canada/BC-BCCDC-90125/2021	2021-05-20	North America	Canada	British Columbia Centre For Disease Control	BCCDC Public Health Laboratory	Prystajecky Natalie et al
EPI_ISL_3487302	Canada/BC-BCCDC-90126/2021	2021-05-21	North America	Canada	British Columbia Centre For Disease Control	BCCDC Public Health Laboratory	Prystajecky Natalie et al
EPI_ISL_3487326	Canada/BC-BCCDC-90127/2021	2021-05-21	North America	Canada	British Columbia Centre For Disease Control	BCCDC Public Health Laboratory	Prystajecky Natalie et al
EPI_ISL_3487356	Canada/BC-BCCDC-90128/2021	2021-05-21	North America	Canada	British Columbia Centre For Disease Control	BCCDC Public Health Laboratory	Prystajecky Natalie et al
EPI_ISL_3488170	Canada/BC-BCCDC-90129/2021	2021-05-21	North America	Canada	British Columbia Centre For Disease Control	BCCDC Public Health Laboratory	Prystajecky Natalie et al
EPI_ISL_976348	Canada/BC-BCCDC-9013/2020	2020-12-11	North America	Canada	BCCDC Public Health Laboratory	BCCDC Public Health Laboratory	Prystajecky Natalie et al
EPI_ISL_3488281	Canada/BC-BCCDC-90130/2021	2021-05-21	North America	Canada	British Columbia Centre For Disease Control	BCCDC Public Health Laboratory	Prystajecky Natalie et al
EPI_ISL_3488282	Canada/BC-BCCDC-90131/2021	2021-05-21	North America	Canada	British Columbia Centre For Disease Control	BCCDC Public Health Laboratory	Prystajecky Natalie et al
EPI_ISL_3487623	Canada/BC-BCCDC-90134/2021	2021-05-23	North America	Canada	British Columbia Centre For Disease Control	BCCDC Public Health Laboratory	Prystajecky Natalie et al
EPI_ISL_3487670	Canada/BC-BCCDC-90135/2021	2021-05-23	North America	Canada	British Columbia Centre For Disease Control	BCCDC Public Health Laboratory	Prystajecky Natalie et al
EPI_ISL_3487818	Canada/BC-BCCDC-90136/2021	2021-05-24	North America	Canada	British Columbia Centre For Disease Control	BCCDC Public Health Laboratory	Prystajecky Natalie et al
EPI_ISL_3487100	Canada/BC-BCCDC-90138/2021	2021-05-19	North America	Canada	British Columbia Centre For Disease Control	BCCDC Public Health Laboratory	Prystajecky Natalie et al
EPI_ISL_3486192	Canada/BC-BCCDC-90139/2021	2021-05-15	North America	Canada	British Columbia Centre For Disease Control	BCCDC Public Health Laboratory	Prystajecky Natalie et al
EPI_ISL_976349	Canada/BC-BCCDC-9014/2020	2020-12-11	North America	Canada	BCCDC Public Health Laboratory	BCCDC Public Health Laboratory	Prystajecky Natalie et al
EPI_ISL_3486446	Canada/BC-BCCDC-90140/2021	2021-05-18	North America	Canada	British Columbia Centre For Disease Control	BCCDC Public Health Laboratory	Prystajecky Natalie et al
EPI_ISL_3486618	Canada/BC-BCCDC-90143/2021	2021-05-19	North America	Canada	British Columbia Centre For Disease Control	BCCDC Public Health Laboratory	Prystajecky Natalie et al
EPI_ISL_3486956	Canada/BC-BCCDC-90145/2021	2021-05-19	North America	Canada	British Columbia Centre For Disease Control	BCCDC Public Health Laboratory	Prystajecky Natalie et al
EPI_ISL_3487435	Canada/BC-BCCDC-90146/2021	2021-05-19	North America	Canada	British Columbia Centre For Disease Control	BCCDC Public Health Laboratory	Prystajecky Natalie et al
EPI_ISL_3486798	Canada/BC-BCCDC-90148/2021	2021-05-20	North America	Canada	British Columbia Centre For Disease Control	BCCDC Public Health Laboratory	Prystajecky Natalie et al
EPI_ISL_3486814	Canada/BC-BCCDC-90149/2021	2021-05-20	North America	Canada	British Columbia Centre For Disease Control	BCCDC Public Health Laboratory	Prystajecky Natalie et al
EPI_ISL_3487188	Canada/BC-BCCDC-90153/2021	2021-05-21	North America	Canada	British Columbia Centre For Disease Control	BCCDC Public Health Laboratory	Prystajecky Natalie et al
EPI_ISL_3487291	Canada/BC-BCCDC-90154/2021	2021-05-21	North America	Canada	British Columbia Centre For Disease Control	BCCDC Public Health Laboratory	Prystajecky Natalie et al
EPI_ISL_3487292	Canada/BC-BCCDC-90155/2021	2021-05-21	North America	Canada	British Columbia Centre For Disease Control	BCCDC Public Health Laboratory	Prystajecky Natalie et al
EPI_ISL_3487522	Canada/BC-BCCDC-90156/2021	2021-05-22	North America	Canada	British Columbia Centre For Disease Control	BCCDC Public Health Laboratory	Prystajecky Natalie et al
EPI_ISL_3487534	Canada/BC-BCCDC-90157/2021	2021-05-22	North America	Canada	British Columbia Centre For Disease Control	BCCDC Public Health Laboratory	Prystajecky Natalie et al
EPI_ISL_3487679	Canada/BC-BCCDC-90158/2021	2021-05-23	North America	Canada	British Columbia Centre For Disease Control	BCCDC Public Health Laboratory	Prystajecky Natalie et al
EPI_ISL_3487746	Canada/BC-BCCDC-90159/2021	2021-05-24	North America	Canada	British Columbia Centre For Disease Control	BCCDC Public Health Laboratory	Prystajecky Natalie et al
EPI_ISL_976350	Canada/BC-BCCDC-9016/2020	2020-12-11	North America	Canada	BCCDC Public Health Laboratory	BCCDC Public Health Laboratory	Prystajecky Natalie et al
EPI_ISL_3487953	Canada/BC-BCCDC-90161/2021	2021-05-25	North America	Canada	British Columbia Centre For Disease Control	BCCDC Public Health Laboratory	Prystajecky Natalie et al
EPI_ISL_3487990	Canada/BC-BCCDC-90162/2021	2021-05-25	North America	Canada	British Columbia Centre For Disease Control	BCCDC Public Health Laboratory	Prystajecky Natalie et al
EPI_ISL_3487993	Canada/BC-BCCDC-90163/2021	2021-05-25	North America	Canada	British Columbia Centre For Disease Control	BCCDC Public Health Laboratory	Prystajecky Natalie et al
EPI_ISL_3485233	Canada/BC-BCCDC-90164/2021	2021-05-12	North America	Canada	British Columbia Centre For Disease Control	BCCDC Public Health Laboratory	Prystajecky Natalie et al
EPI_ISL_3486576	Canada/BC-BCCDC-90165/2021	2021-05-18	North America	Canada	British Columbia Centre For Disease Control	BCCDC Public Health Laboratory	Prystajecky Natalie et al
EPI_ISL_3487405	Canada/BC-BCCDC-90167/2021	2021-05-18	North America	Canada	British Columbia Centre For Disease Control	BCCDC Public Health Laboratory	Prystajecky Natalie et al
EPI_ISL_3487422	Canada/BC-BCCDC-90168/2021	2021-05-18	North America	Canada	British Columbia Centre For Disease Control	BCCDC Public Health Laboratory	Prystajecky Natalie et al
EPI_ISL_3486602	Canada/BC-BCCDC-90169/2021	2021-05-19	North America	Canada	British Columbia Centre For Disease Control	BCCDC Public Health Laboratory	Prystajecky Natalie et al
EPI_ISL_3486823	Canada/BC-BCCDC-90170/2021	2021-05-19	North America	Canada	British Columbia Centre For Disease Control	BCCDC Public Health Laboratory	Prystajecky Natalie et al
EPI_ISL_3486981	Canada/BC-BCCDC-90172/2021	2021-05-20	North America	Canada	British Columbia Centre For Disease Control	BCCDC Public Health Laboratory	Prystajecky Natalie et al
EPI_ISL_3487144	Canada/BC-BCCDC-90173/2021	2021-05-20	North America	Canada	British Columbia Centre For Disease Control	BCCDC Public Health Laboratory	Prystajecky Natalie et al
EPI_ISL_3487237	Canada/BC-BCCDC-90174/2021	2021-05-21	North America	Canada	British Columbia Centre For Disease Control	BCCDC Public Health Laboratory	Prystajecky Natalie et al
EPI_ISL_3487379	Canada/BC-BCCDC-90175/2021	2021-05-21	North America	Canada	British Columbia Centre For Disease Control	BCCDC Public Health Laboratory	Prystajecky Natalie et al
EPI_ISL_3488196	Canada/BC-BCCDC-90176/2021	2021-05-21	North America	Canada	British Columbia Centre For Disease Control	BCCDC Public Health Laboratory	Prystajecky Natalie et al
EPI_ISL_3487450	Canada/BC-BCCDC-90177/2021	2021-05-22	North America	Canada	British Columbia Centre For Disease Control	BCCDC Public Health Laboratory	Prystajecky Natalie et al
EPI_ISL_3487599	Canada/BC-BCCDC-90178/2021	2021-05-22	North America	Canada	British Columbia Centre For Disease Control	BCCDC Public Health Laboratory	Prystajecky Natalie et al
EPI_ISL_3487612	Canada/BC-BCCDC-90179/2021	2021-05-23	North America	Canada	British Columbia Centre For Disease Control	BCCDC Public Health Laboratory	Prystajecky Natalie et al
EPI_ISL_3487728	Canada/BC-BCCDC-90180/2021	2021-05-24	North America	Canada	British Columbia Centre For Disease Control	BCCDC Public Health Laboratory	Prystajecky Natalie et al
EPI_ISL_3487872	Canada/BC-BCCDC-90181/2021	2021-05-24	North America	Canada	British Columbia Centre For Disease Control	BCCDC Public Health Laboratory	Prystajecky Natalie et al
EPI_ISL_3487911	Canada/BC-BCCDC-90182/2021	2021-05-24	North America	Canada	British Columbia Centre For Disease Control	BCCDC Public Health Laboratory	Prystajecky Natalie et al
EPI_ISL_3488116	Canada/BC-BCCDC-90183/2021	2021-05-25	North America	Canada	British Columbia Centre For Disease Control	BCCDC Public Health Laboratory	Prystajecky Natalie et al
EPI_ISL_3486568	Canada/BC-BCCDC-90185/2021	2021-05-18	North America	Canada	British Columbia Centre For Disease Control	BCCDC Public Health Laboratory	Prystajecky Natalie et al
EPI_ISL_3486644	Canada/BC-BCCDC-90186/2021	2021-05-19	North America	Canada	British Columbia Centre For Disease Control	BCCDC Public Health Laboratory	Prystajecky Natalie et al
EPI_ISL_3486681	Canada/BC-BCCDC-90187/2021	2021-05-19	North America	Canada	British Columbia Centre For Disease Control	BCCDC Public Health Laboratory	Prystajecky Natalie et al
EPI_ISL_3486686	Canada/BC-BCCDC-90188/2021	2021-05-19	North America	Canada	British Columbia Centre For Disease Control	BCCDC Public Health Laboratory	Prystajecky Natalie et al
EPI_ISL_3486694	Canada/BC-BCCDC-90189/2021	2021-05-19	North America	Canada	British Columbia Centre For Disease Control	BCCDC Public Health Laboratory	Prystajecky Natalie et al
EPI_ISL_3486811	Canada/BC-BCCDC-90192/2021	2021-05-20	North America	Canada	British Columbia Centre For Disease Control	BCCDC Public Health Laboratory	Prystajecky Natalie et al
EPI_ISL_3486914	Canada/BC-BCCDC-90193/2021	2021-05-20	North America	Canada	British Columbia Centre For Disease Control	BCCDC Public Health Laboratory	Prystajecky Natalie et al
EPI_ISL_3486916	Canada/BC-BCCDC-90194/2021	2021-05-20	North America	Canada	British Columbia Centre For Disease Control	BCCDC Public Health Laboratory	Prystajecky Natalie et al
EPI_ISL_3486966	Canada/BC-BCCDC-90195/2021	2021-05-20	North America	Canada	British Columbia Centre For Disease Control	BCCDC Public Health Laboratory	Prystajecky Natalie et al
EPI_ISL_3487115	Canada/BC-BCCDC-90197/2021	2021-05-21	North America	Canada	British Columbia Centre For Disease Control	BCCDC Public Health Laboratory	Prystajecky Natalie et al
EPI_ISL_3487212	Canada/BC-BCCDC-90199/2021	2021-05-21	North America	Canada	British Columbia Centre For Disease Control	BCCDC Public Health Laboratory	Prystajecky Natalie et al
EPI_ISL_3488175	Canada/BC-BCCDC-90201/2021	2021-05-21	North America	Canada	British Columbia Centre For Disease Control	BCCDC Public Health Laboratory	Prystajecky Natalie et al
EPI_ISL_3487489	Canada/BC-BCCDC-90202/2021	2021-05-22	North America	Canada	British Columbia Centre For Disease Control	BCCDC Public Health Laboratory	Prystajecky Natalie et al
EPI_ISL_3487725	Canada/BC-BCCDC-90203/2021	2021-05-24	North America	Canada	British Columbia Centre For Disease Control	BCCDC Public Health Laboratory	Prystajecky Natalie et al
EPI_ISL_3487750	Canada/BC-BCCDC-90205/2021	2021-05-24	North America	Canada	British Columbia Centre For Disease Control	BCCDC Public Health Laboratory	Prystajecky Natalie et al
EPI_ISL_3487870	Canada/BC-BCCDC-90206/2021	2021-05-24	North America	Canada	British Columbia Centre For Disease Control	BCCDC Public Health Laboratory	Prystajecky Natalie et al
EPI_ISL_3487945	Canada/BC-BCCDC-90208/2021	2021-05-25	North America	Canada	British Columbia Centre For Disease Control	BCCDC Public Health Laboratory	Prystajecky Natalie et al
EPI_ISL_3487949	Canada/BC-BCCDC-90209/2021	2021-05-25	North America	Canada	British Columbia Centre For Disease Control	BCCDC Public Health Laboratory	Prystajecky Natalie et al
EPI_ISL_976435	Canada/BC-BCCDC-9021/2020	2020-12-14	North America	Canada	BCCDC Public Health Laboratory	BCCDC Public Health Laboratory	Prystajecky Natalie et al
EPI_ISL_3487955	Canada/BC-BCCDC-90210/2021	2021-05-25	North America	Canada	British Columbia Centre For Disease Control	BCCDC Public Health Laboratory	Prystajecky Natalie et al
EPI_ISL_3486564	Canada/BC-BCCDC-90211/2021	2021-05-18	North America	Canada	British Columbia Centre For Disease Control	BCCDC Public Health Laboratory	Prystajecky Natalie et al
EPI_ISL_3486624	Canada/BC-BCCDC-90213/2021	2021-05-19	North America	Canada	British Columbia Centre For Disease Control	BCCDC Public Health Laboratory	Prystajecky Natalie et al
EPI_ISL_3486709	Canada/BC-BCCDC-90214/2021	2021-05-19	North America	Canada	British Columbia Centre For Disease Control	BCCDC Public Health Laboratory	Prystajecky Natalie et al
EPI_ISL_3487424	Canada/BC-BCCDC-90215/2021	2021-05-19	North America	Canada	British Columbia Centre For Disease Control	BCCDC Public Health Laboratory	Prystajecky Natalie et al
EPI_ISL_3487438	Canada/BC-BCCDC-90216/2021	2021-05-19	North America	Canada	British Columbia Centre For Disease Control	BCCDC Public Health Laboratory	Prystajecky Natalie et al
EPI_ISL_3488136	Canada/BC-BCCDC-90217/2021	2021-05-19	North America	Canada	British Columbia Centre For Disease Control	BCCDC Public Health Laboratory	Prystajecky Natalie et al
EPI_ISL_3486802	Canada/BC-BCCDC-90218/2021	2021-05-20	North America	Canada	British Columbia Centre For Disease Control	BCCDC Public Health Laboratory	Prystajecky Natalie et al
EPI_ISL_3486912	Canada/BC-BCCDC-90219/2021	2021-05-20	North America	Canada	British Columbia Centre For Disease Control	BCCDC Public Health Laboratory	Prystajecky Natalie et al
EPI_ISL_3486945	Canada/BC-BCCDC-90221/2021	2021-05-20	North America	Canada	British Columbia Centre For Disease Control	BCCDC Public Health Laboratory	Prystajecky Natalie et al
EPI_ISL_3487325	Canada/BC-BCCDC-90226/2021	2021-05-21	North America	Canada	British Columbia Centre For Disease Control	BCCDC Public Health Laboratory	Prystajecky Natalie et al
EPI_ISL_3487538	Canada/BC-BCCDC-90228/2021	2021-05-22	North America	Canada	British Columbia Centre For Disease Control	BCCDC Public Health Laboratory	Prystajecky Natalie et al
EPI_ISL_3487580	Canada/BC-BCCDC-90229/2021	2021-05-22	North America	Canada	British Columbia Centre For Disease Control	BCCDC Public Health Laboratory	Prystajecky Natalie et al
EPI_ISL_976079	Canada/BC-BCCDC-9023/2020	2020-12-03	North America	Canada	BCCDC Public Health Laboratory	BCCDC Public Health Laboratory	Prystajecky Natalie et al
EPI_ISL_3488290	Canada/BC-BCCDC-90230/2021	2021-05-22	North America	Canada	British Columbia Centre For Disease Control	BCCDC Public Health Laboratory	Prystajecky Natalie et al
EPI_ISL_3487567	Canada/BC-BCCDC-90231/2021	2021-05-23	North America	Canada	British Columbia Centre For Disease Control	BCCDC Public Health Laboratory	Prystajecky Natalie et al
EPI_ISL_3487727	Canada/BC-BCCDC-90232/2021	2021-05-24	North America	Canada	British Columbia Centre For Disease Control	BCCDC Public Health Laboratory	Prystajecky Natalie et al
EPI_ISL_3487846	Canada/BC-BCCDC-90233/2021	2021-05-24	North America	Canada	British Columbia Centre For Disease Control	BCCDC Public Health Laboratory	Prystajecky Natalie et al
EPI_ISL_3487853	Canada/BC-BCCDC-90234/2021	2021-05-24	North America	Canada	British Columbia Centre For Disease Control	BCCDC Public Health Laboratory	Prystajecky Natalie et al
EPI_ISL_3486493	Canada/BC-BCCDC-90235/2021	2021-05-18	North America	Canada	British Columbia Centre For Disease Control	BCCDC Public Health Laboratory	Prystajecky Natalie et al
EPI_ISL_3486587	Canada/BC-BCCDC-90236/2021	2021-05-18	North America	Canada	British Columbia Centre For Disease Control	BCCDC Public Health Laboratory	Prystajecky Natalie et al
EPI_ISL_3486894	Canada/BC-BCCDC-90238/2021	2021-05-18	North America	Canada	British Columbia Centre For Disease Control	BCCDC Public Health Laboratory	Prystajecky Natalie et al
EPI_ISL_3487415	Canada/BC-BCCDC-90239/2021	2021-05-18	North America	Canada	British Columbia Centre For Disease Control	BCCDC Public Health Laboratory	Prystajecky Natalie et al
EPI_ISL_3486495	Canada/BC-BCCDC-90240/2021	2021-05-19	North America	Canada	British Columbia Centre For Disease Control	BCCDC Public Health Laboratory	Prystajecky Natalie et al
EPI_ISL_3486732	Canada/BC-BCCDC-90242/2021	2021-05-19	North America	Canada	British Columbia Centre For Disease Control	BCCDC Public Health Laboratory	Prystajecky Natalie et al
EPI_ISL_3486753	Canada/BC-BCCDC-90244/2021	2021-05-19	North America	Canada	British Columbia Centre For Disease Control	BCCDC Public Health Laboratory	Prystajecky Natalie et al
EPI_ISL_3487427	Canada/BC-BCCDC-90245/2021	2021-05-19	North America	Canada	British Columbia Centre For Disease Control	BCCDC Public Health Laboratory	Prystajecky Natalie et al
EPI_ISL_3486915	Canada/BC-BCCDC-90246/2021	2021-05-20	North America	Canada	British Columbia Centre For Disease Control	BCCDC Public Health Laboratory	Prystajecky Natalie et al
EPI_ISL_3486935	Canada/BC-BCCDC-90247/2021	2021-05-20	North America	Canada	British Columbia Centre For Disease Control	BCCDC Public Health Laboratory	Prystajecky Natalie et al
EPI_ISL_3487006	Canada/BC-BCCDC-90248/2021	2021-05-20	North America	Canada	British Columbia Centre For Disease Control	BCCDC Public Health Laboratory	Prystajecky Natalie et al
EPI_ISL_976107	Canada/BC-BCCDC-9025/2020	2020-12-04	North America	Canada	BCCDC Public Health Laboratory	BCCDC Public Health Laboratory	Prystajecky Natalie et al
EPI_ISL_3487052	Canada/BC-BCCDC-90250/2021	2021-05-20	North America	Canada	British Columbia Centre For Disease Control	BCCDC Public Health Laboratory	Prystajecky Natalie et al
EPI_ISL_3487922	Canada/BC-BCCDC-90252/2021	2021-05-20	North America	Canada	British Columbia Centre For Disease Control	BCCDC Public Health Laboratory	Prystajecky Natalie et al
EPI_ISL_3488199	Canada/BC-BCCDC-90253/2021	2021-05-20	North America	Canada	British Columbia Centre For Disease Control	BCCDC Public Health Laboratory	Prystajecky Natalie et al
EPI_ISL_3487204	Canada/BC-BCCDC-90254/2021	2021-05-21	North America	Canada	British Columbia Centre For Disease Control	BCCDC Public Health Laboratory	Prystajecky Natalie et al
EPI_ISL_3487297	Canada/BC-BCCDC-90256/2021	2021-05-21	North America	Canada	British Columbia Centre For Disease Control	BCCDC Public Health Laboratory	Prystajecky Natalie et al
EPI_ISL_3487337	Canada/BC-BCCDC-90257/2021	2021-05-22	North America	Canada	British Columbia Centre For Disease Control	BCCDC Public Health Laboratory	Prystajecky Natalie et al
EPI_ISL_3487448	Canada/BC-BCCDC-90258/2021	2021-05-22	North America	Canada	British Columbia Centre For Disease Control	BCCDC Public Health Laboratory	Prystajecky Natalie et al
EPI_ISL_3487492	Canada/BC-BCCDC-90259/2021	2021-05-22	North America	Canada	British Columbia Centre For Disease Control	BCCDC Public Health Laboratory	Prystajecky Natalie et al
EPI_ISL_976108	Canada/BC-BCCDC-9026/2020	2020-12-04	North America	Canada	BCCDC Public Health Laboratory	BCCDC Public Health Laboratory	Prystajecky Natalie et al
EPI_ISL_3487622	Canada/BC-BCCDC-90261/2021	2021-05-23	North America	Canada	British Columbia Centre For Disease Control	BCCDC Public Health Laboratory	Prystajecky Natalie et al
EPI_ISL_3487898	Canada/BC-BCCDC-90263/2021	2021-05-25	North America	Canada	British Columbia Centre For Disease Control	BCCDC Public Health Laboratory	Prystajecky Natalie et al
EPI_ISL_3486268	Canada/BC-BCCDC-90264/2021	2021-05-17	North America	Canada	British Columbia Centre For Disease Control	BCCDC Public Health Laboratory	Prystajecky Natalie et al
EPI_ISL_3486577	Canada/BC-BCCDC-90265/2021	2021-05-18	North America	Canada	British Columbia Centre For Disease Control	BCCDC Public Health Laboratory	Prystajecky Natalie et al
EPI_ISL_3486904	Canada/BC-BCCDC-90266/2021	2021-05-18	North America	Canada	British Columbia Centre For Disease Control	BCCDC Public Health Laboratory	Prystajecky Natalie et al
EPI_ISL_3486494	Canada/BC-BCCDC-90267/2021	2021-05-19	North America	Canada	British Columbia Centre For Disease Control	BCCDC Public Health Laboratory	Prystajecky Natalie et al
EPI_ISL_3486707	Canada/BC-BCCDC-90268/2021	2021-05-19	North America	Canada	British Columbia Centre For Disease Control	BCCDC Public Health Laboratory	Prystajecky Natalie et al
EPI_ISL_3486819	Canada/BC-BCCDC-90269/2021	2021-05-19	North America	Canada	British Columbia Centre For Disease Control	BCCDC Public Health Laboratory	Prystajecky Natalie et al
EPI_ISL_3486830	Canada/BC-BCCDC-90270/2021	2021-05-19	North America	Canada	British Columbia Centre For Disease Control	BCCDC Public Health Laboratory	Prystajecky Natalie et al
EPI_ISL_3487288	Canada/BC-BCCDC-90274/2021	2021-05-21	North America	Canada	British Columbia Centre For Disease Control	BCCDC Public Health Laboratory	Prystajecky Natalie et al
EPI_ISL_3487307	Canada/BC-BCCDC-90275/2021	2021-05-21	North America	Canada	British Columbia Centre For Disease Control	BCCDC Public Health Laboratory	Prystajecky Natalie et al
EPI_ISL_3487368	Canada/BC-BCCDC-90276/2021	2021-05-21	North America	Canada	British Columbia Centre For Disease Control	BCCDC Public Health Laboratory	Prystajecky Natalie et al
EPI_ISL_3487372	Canada/BC-BCCDC-90277/2021	2021-05-21	North America	Canada	British Columbia Centre For Disease Control	BCCDC Public Health Laboratory	Prystajecky Natalie et al
EPI_ISL_3487329	Canada/BC-BCCDC-90278/2021	2021-05-22	North America	Canada	British Columbia Centre For Disease Control	BCCDC Public Health Laboratory	Prystajecky Natalie et al
EPI_ISL_3487453	Canada/BC-BCCDC-90279/2021	2021-05-22	North America	Canada	British Columbia Centre For Disease Control	BCCDC Public Health Laboratory	Prystajecky Natalie et al
EPI_ISL_976109	Canada/BC-BCCDC-9028/2020	2020-12-04	North America	Canada	BCCDC Public Health Laboratory	BCCDC Public Health Laboratory	Prystajecky Natalie et al
EPI_ISL_3488289	Canada/BC-BCCDC-90281/2021	2021-05-23	North America	Canada	British Columbia Centre For Disease Control	BCCDC Public Health Laboratory	Prystajecky Natalie et al
EPI_ISL_3488295	Canada/BC-BCCDC-90282/2021	2021-05-23	North America	Canada	British Columbia Centre For Disease Control	BCCDC Public Health Laboratory	Prystajecky Natalie et al
EPI_ISL_3487762	Canada/BC-BCCDC-90284/2021	2021-05-24	North America	Canada	British Columbia Centre For Disease Control	BCCDC Public Health Laboratory	Prystajecky Natalie et al
EPI_ISL_3487807	Canada/BC-BCCDC-90286/2021	2021-05-24	North America	Canada	British Columbia Centre For Disease Control	BCCDC Public Health Laboratory	Prystajecky Natalie et al
EPI_ISL_3487849	Canada/BC-BCCDC-90287/2021	2021-05-24	North America	Canada	British Columbia Centre For Disease Control	BCCDC Public Health Laboratory	Prystajecky Natalie et al
EPI_ISL_3487988	Canada/BC-BCCDC-90288/2021	2021-05-25	North America	Canada	British Columbia Centre For Disease Control	BCCDC Public Health Laboratory	Prystajecky Natalie et al
EPI_ISL_3487991	Canada/BC-BCCDC-90289/2021	2021-05-25	North America	Canada	British Columbia Centre For Disease Control	BCCDC Public Health Laboratory	Prystajecky Natalie et al
EPI_ISL_3488119	Canada/BC-BCCDC-90291/2021	2021-05-25	North America	Canada	British Columbia Centre For Disease Control	BCCDC Public Health Laboratory	Prystajecky Natalie et al
EPI_ISL_3486491	Canada/BC-BCCDC-90294/2021	2021-05-19	North America	Canada	British Columbia Centre For Disease Control	BCCDC Public Health Laboratory	Prystajecky Natalie et al
EPI_ISL_3486895	Canada/BC-BCCDC-90295/2021	2021-05-18	North America	Canada	British Columbia Centre For Disease Control	BCCDC Public Health Laboratory	Prystajecky Natalie et al
EPI_ISL_3487423	Canada/BC-BCCDC-90296/2021	2021-05-18	North America	Canada	British Columbia Centre For Disease Control	BCCDC Public Health Laboratory	Prystajecky Natalie et al
EPI_ISL_3486652	Canada/BC-BCCDC-90298/2021	2021-05-19	North America	Canada	British Columbia Centre For Disease Control	BCCDC Public Health Laboratory	Prystajecky Natalie et al
EPI_ISL_3486705	Canada/BC-BCCDC-90299/2021	2021-05-19	North America	Canada	British Columbia Centre For Disease Control	BCCDC Public Health Laboratory	Prystajecky Natalie et al
EPI_ISL_976110	Canada/BC-BCCDC-9030/2020	2020-12-04	North America	Canada	BCCDC Public Health Laboratory	BCCDC Public Health Laboratory	Prystajecky Natalie et al
EPI_ISL_3486733	Canada/BC-BCCDC-90300/2021	2021-05-19	North America	Canada	British Columbia Centre For Disease Control	BCCDC Public Health Laboratory	Prystajecky Natalie et al
EPI_ISL_3486771	Canada/BC-BCCDC-90301/2021	2021-05-20	North America	Canada	British Columbia Centre For Disease Control	BCCDC Public Health Laboratory	Prystajecky Natalie et al
EPI_ISL_3486887	Canada/BC-BCCDC-90302/2021	2021-05-20	North America	Canada	British Columbia Centre For Disease Control	BCCDC Public Health Laboratory	Prystajecky Natalie et al
EPI_ISL_3486920	Canada/BC-BCCDC-90303/2021	2021-05-20	North America	Canada	British Columbia Centre For Disease Control	BCCDC Public Health Laboratory	Prystajecky Natalie et al
EPI_ISL_3487004	Canada/BC-BCCDC-90305/2021	2021-05-20	North America	Canada	British Columbia Centre For Disease Control	BCCDC Public Health Laboratory	Prystajecky Natalie et al
EPI_ISL_3487167	Canada/BC-BCCDC-90306/2021	2021-05-20	North America	Canada	British Columbia Centre For Disease Control	BCCDC Public Health Laboratory	Prystajecky Natalie et al
EPI_ISL_3488138	Canada/BC-BCCDC-90307/2021	2021-05-20	North America	Canada	British Columbia Centre For Disease Control	BCCDC Public Health Laboratory	Prystajecky Natalie et al
EPI_ISL_3488144	Canada/BC-BCCDC-90308/2021	2021-05-20	North America	Canada	British Columbia Centre For Disease Control	BCCDC Public Health Laboratory	Prystajecky Natalie et al
EPI_ISL_3488249	Canada/BC-BCCDC-90309/2021	2021-05-20	North America	Canada	British Columbia Centre For Disease Control	BCCDC Public Health Laboratory	Prystajecky Natalie et al
EPI_ISL_3487208	Canada/BC-BCCDC-90311/2021	2021-05-21	North America	Canada	British Columbia Centre For Disease Control	BCCDC Public Health Laboratory	Prystajecky Natalie et al
EPI_ISL_3487452	Canada/BC-BCCDC-90313/2021	2021-05-22	North America	Canada	British Columbia Centre For Disease Control	BCCDC Public Health Laboratory	Prystajecky Natalie et al
EPI_ISL_3487735	Canada/BC-BCCDC-90314/2021	2021-05-24	North America	Canada	British Columbia Centre For Disease Control	BCCDC Public Health Laboratory	Prystajecky Natalie et al
EPI_ISL_3487885	Canada/BC-BCCDC-90315/2021	2021-05-24	North America	Canada	British Columbia Centre For Disease Control	BCCDC Public Health Laboratory	Prystajecky Natalie et al
EPI_ISL_3487914	Canada/BC-BCCDC-90316/2021	2021-05-25	North America	Canada	British Columbia Centre For Disease Control	BCCDC Public Health Laboratory	Prystajecky Natalie et al
EPI_ISL_3488030	Canada/BC-BCCDC-90317/2021	2021-05-25	North America	Canada	British Columbia Centre For Disease Control	BCCDC Public Health Laboratory	Prystajecky Natalie et al
EPI_ISL_3485293	Canada/BC-BCCDC-90318/2021	2021-05-12	North America	Canada	British Columbia Centre For Disease Control	BCCDC Public Health Laboratory	Prystajecky Natalie et al
EPI_ISL_3485300	Canada/BC-BCCDC-90319/2021	2021-05-13	North America	Canada	British Columbia Centre For Disease Control	BCCDC Public Health Laboratory	Prystajecky Natalie et al
EPI_ISL_976111	Canada/BC-BCCDC-9032/2020	2020-12-04	North America	Canada	BCCDC Public Health Laboratory	BCCDC Public Health Laboratory	Prystajecky Natalie et al
EPI_ISL_3486266	Canada/BC-BCCDC-90320/2021	2021-05-15	North America	Canada	British Columbia Centre For Disease Control	BCCDC Public Health Laboratory	Prystajecky Natalie et al
EPI_ISL_3486259	Canada/BC-BCCDC-90321/2021	2021-05-16	North America	Canada	British Columbia Centre For Disease Control	BCCDC Public Health Laboratory	Prystajecky Natalie et al
EPI_ISL_3486407	Canada/BC-BCCDC-90323/2021	2021-05-18	North America	Canada	British Columbia Centre For Disease Control	BCCDC Public Health Laboratory	Prystajecky Natalie et al
EPI_ISL_3486436	Canada/BC-BCCDC-90324/2021	2021-05-18	North America	Canada	British Columbia Centre For Disease Control	BCCDC Public Health Laboratory	Prystajecky Natalie et al
EPI_ISL_3486910	Canada/BC-BCCDC-90325/2021	2021-05-18	North America	Canada	British Columbia Centre For Disease Control	BCCDC Public Health Laboratory	Prystajecky Natalie et al
EPI_ISL_3487404	Canada/BC-BCCDC-90326/2021	2021-05-18	North America	Canada	British Columbia Centre For Disease Control	BCCDC Public Health Laboratory	Prystajecky Natalie et al
EPI_ISL_3487410	Canada/BC-BCCDC-90327/2021	2021-05-18	North America	Canada	British Columbia Centre For Disease Control	BCCDC Public Health Laboratory	Prystajecky Natalie et al
EPI_ISL_3486623	Canada/BC-BCCDC-90328/2021	2021-05-19	North America	Canada	British Columbia Centre For Disease Control	BCCDC Public Health Laboratory	Prystajecky Natalie et al
EPI_ISL_3486639	Canada/BC-BCCDC-90329/2021	2021-05-19	North America	Canada	British Columbia Centre For Disease Control	BCCDC Public Health Laboratory	Prystajecky Natalie et al
EPI_ISL_976112	Canada/BC-BCCDC-9033/2020	2020-12-04	North America	Canada	BCCDC Public Health Laboratory	BCCDC Public Health Laboratory	Prystajecky Natalie et al
EPI_ISL_3486725	Canada/BC-BCCDC-90330/2021	2021-05-19	North America	Canada	British Columbia Centre For Disease Control	BCCDC Public Health Laboratory	Prystajecky Natalie et al
EPI_ISL_3486829	Canada/BC-BCCDC-90331/2021	2021-05-19	North America	Canada	British Columbia Centre For Disease Control	BCCDC Public Health Laboratory	Prystajecky Natalie et al
EPI_ISL_3487413	Canada/BC-BCCDC-90332/2021	2021-05-19	North America	Canada	British Columbia Centre For Disease Control	BCCDC Public Health Laboratory	Prystajecky Natalie et al
EPI_ISL_3487151	Canada/BC-BCCDC-90333/2021	2021-05-20	North America	Canada	British Columbia Centre For Disease Control	BCCDC Public Health Laboratory	Prystajecky Natalie et al
EPI_ISL_3487095	Canada/BC-BCCDC-90336/2021	2021-05-21	North America	Canada	British Columbia Centre For Disease Control	BCCDC Public Health Laboratory	Prystajecky Natalie et al
EPI_ISL_3487097	Canada/BC-BCCDC-90337/2021	2021-05-21	North America	Canada	British Columbia Centre For Disease Control	BCCDC Public Health Laboratory	Prystajecky Natalie et al
EPI_ISL_3487205	Canada/BC-BCCDC-90338/2021	2021-05-21	North America	Canada	British Columbia Centre For Disease Control	BCCDC Public Health Laboratory	Prystajecky Natalie et al
EPI_ISL_3487206	Canada/BC-BCCDC-90339/2021	2021-05-21	North America	Canada	British Columbia Centre For Disease Control	BCCDC Public Health Laboratory	Prystajecky Natalie et al
EPI_ISL_976113	Canada/BC-BCCDC-9034/2020	2020-12-04	North America	Canada	BCCDC Public Health Laboratory	BCCDC Public Health Laboratory	Prystajecky Natalie et al
EPI_ISL_3487353	Canada/BC-BCCDC-90341/2021	2021-05-21	North America	Canada	British Columbia Centre For Disease Control	BCCDC Public Health Laboratory	Prystajecky Natalie et al
EPI_ISL_3488201	Canada/BC-BCCDC-90342/2021	2021-05-21	North America	Canada	British Columbia Centre For Disease Control	BCCDC Public Health Laboratory	Prystajecky Natalie et al
EPI_ISL_3487342	Canada/BC-BCCDC-90343/2021	2021-05-22	North America	Canada	British Columbia Centre For Disease Control	BCCDC Public Health Laboratory	Prystajecky Natalie et al
EPI_ISL_3487473	Canada/BC-BCCDC-90345/2021	2021-05-22	North America	Canada	British Columbia Centre For Disease Control	BCCDC Public Health Laboratory	Prystajecky Natalie et al
EPI_ISL_3488288	Canada/BC-BCCDC-90347/2021	2021-05-22	North America	Canada	British Columbia Centre For Disease Control	BCCDC Public Health Laboratory	Prystajecky Natalie et al
EPI_ISL_3488292	Canada/BC-BCCDC-90348/2021	2021-05-22	North America	Canada	British Columbia Centre For Disease Control	BCCDC Public Health Laboratory	Prystajecky Natalie et al
EPI_ISL_3488300	Canada/BC-BCCDC-90349/2021	2021-05-22	North America	Canada	British Columbia Centre For Disease Control	BCCDC Public Health Laboratory	Prystajecky Natalie et al
EPI_ISL_3487626	Canada/BC-BCCDC-90351/2021	2021-05-23	North America	Canada	British Columbia Centre For Disease Control	BCCDC Public Health Laboratory	Prystajecky Natalie et al
EPI_ISL_3487657	Canada/BC-BCCDC-90352/2021	2021-05-23	North America	Canada	British Columbia Centre For Disease Control	BCCDC Public Health Laboratory	Prystajecky Natalie et al
EPI_ISL_3486356	Canada/BC-BCCDC-90356/2021	2021-05-18	North America	Canada	British Columbia Centre For Disease Control	BCCDC Public Health Laboratory	Prystajecky Natalie et al
EPI_ISL_3486906	Canada/BC-BCCDC-90357/2021	2021-05-18	North America	Canada	British Columbia Centre For Disease Control	BCCDC Public Health Laboratory	Prystajecky Natalie et al
EPI_ISL_3487434	Canada/BC-BCCDC-90358/2021	2021-05-18	North America	Canada	British Columbia Centre For Disease Control	BCCDC Public Health Laboratory	Prystajecky Natalie et al
EPI_ISL_3486637	Canada/BC-BCCDC-90359/2021	2021-05-19	North America	Canada	British Columbia Centre For Disease Control	BCCDC Public Health Laboratory	Prystajecky Natalie et al
EPI_ISL_976114	Canada/BC-BCCDC-9036/2020	2020-12-04	North America	Canada	BCCDC Public Health Laboratory	BCCDC Public Health Laboratory	Prystajecky Natalie et al
EPI_ISL_3486717	Canada/BC-BCCDC-90361/2021	2021-05-19	North America	Canada	British Columbia Centre For Disease Control	BCCDC Public Health Laboratory	Prystajecky Natalie et al
EPI_ISL_3487135	Canada/BC-BCCDC-90364/2021	2021-05-20	North America	Canada	British Columbia Centre For Disease Control	BCCDC Public Health Laboratory	Prystajecky Natalie et al
EPI_ISL_3487210	Canada/BC-BCCDC-90365/2021	2021-05-21	North America	Canada	British Columbia Centre For Disease Control	BCCDC Public Health Laboratory	Prystajecky Natalie et al
EPI_ISL_3487570	Canada/BC-BCCDC-90366/2021	2021-05-23	North America	Canada	British Columbia Centre For Disease Control	BCCDC Public Health Laboratory	Prystajecky Natalie et al
EPI_ISL_3487613	Canada/BC-BCCDC-90367/2021	2021-05-23	North America	Canada	British Columbia Centre For Disease Control	BCCDC Public Health Laboratory	Prystajecky Natalie et al
EPI_ISL_3487952	Canada/BC-BCCDC-90369/2021	2021-05-25	North America	Canada	British Columbia Centre For Disease Control	BCCDC Public Health Laboratory	Prystajecky Natalie et al
EPI_ISL_3486610	Canada/BC-BCCDC-90371/2021	2021-05-19	North America	Canada	British Columbia Centre For Disease Control	BCCDC Public Health Laboratory	Prystajecky Natalie et al
EPI_ISL_3486617	Canada/BC-BCCDC-90372/2021	2021-05-19	North America	Canada	British Columbia Centre For Disease Control	BCCDC Public Health Laboratory	Prystajecky Natalie et al
EPI_ISL_3486641	Canada/BC-BCCDC-90373/2021	2021-05-19	North America	Canada	British Columbia Centre For Disease Control	BCCDC Public Health Laboratory	Prystajecky Natalie et al
EPI_ISL_3486739	Canada/BC-BCCDC-90374/2021	2021-05-19	North America	Canada	British Columbia Centre For Disease Control	BCCDC Public Health Laboratory	Prystajecky Natalie et al
EPI_ISL_3486834	Canada/BC-BCCDC-90375/2021	2021-05-19	North America	Canada	British Columbia Centre For Disease Control	BCCDC Public Health Laboratory	Prystajecky Natalie et al
EPI_ISL_3487019	Canada/BC-BCCDC-90376/2021	2021-05-20	North America	Canada	British Columbia Centre For Disease Control	BCCDC Public Health Laboratory	Prystajecky Natalie et al
EPI_ISL_3487181	Canada/BC-BCCDC-90377/2021	2021-05-20	North America	Canada	British Columbia Centre For Disease Control	BCCDC Public Health Laboratory	Prystajecky Natalie et al
EPI_ISL_3487284	Canada/BC-BCCDC-90378/2021	2021-05-21	North America	Canada	British Columbia Centre For Disease Control	BCCDC Public Health Laboratory	Prystajecky Natalie et al
EPI_ISL_3488233	Canada/BC-BCCDC-90379/2021	2021-05-21	North America	Canada	British Columbia Centre For Disease Control	BCCDC Public Health Laboratory	Prystajecky Natalie et al
EPI_ISL_976115	Canada/BC-BCCDC-9038/2020	2020-12-04	North America	Canada	BCCDC Public Health Laboratory	BCCDC Public Health Laboratory	Prystajecky Natalie et al
EPI_ISL_3487339	Canada/BC-BCCDC-90380/2021	2021-05-22	North America	Canada	British Columbia Centre For Disease Control	BCCDC Public Health Laboratory	Prystajecky Natalie et al
EPI_ISL_3487585	Canada/BC-BCCDC-90381/2021	2021-05-23	North America	Canada	British Columbia Centre For Disease Control	BCCDC Public Health Laboratory	Prystajecky Natalie et al
EPI_ISL_3487658	Canada/BC-BCCDC-90382/2021	2021-05-23	North America	Canada	British Columbia Centre For Disease Control	BCCDC Public Health Laboratory	Prystajecky Natalie et al
EPI_ISL_3487722	Canada/BC-BCCDC-90383/2021	2021-05-24	North America	Canada	British Columbia Centre For Disease Control	BCCDC Public Health Laboratory	Prystajecky Natalie et al
EPI_ISL_3487944	Canada/BC-BCCDC-90386/2021	2021-05-25	North America	Canada	British Columbia Centre For Disease Control	BCCDC Public Health Laboratory	Prystajecky Natalie et al
EPI_ISL_3486616	Canada/BC-BCCDC-90388/2021	2021-05-19	North America	Canada	British Columbia Centre For Disease Control	BCCDC Public Health Laboratory	Prystajecky Natalie et al
EPI_ISL_3486797	Canada/BC-BCCDC-90389/2021	2021-05-18	North America	Canada	British Columbia Centre For Disease Control	BCCDC Public Health Laboratory	Prystajecky Natalie et al
EPI_ISL_3487105	Canada/BC-BCCDC-90390/2021	2021-05-18	North America	Canada	British Columbia Centre For Disease Control	BCCDC Public Health Laboratory	Prystajecky Natalie et al
EPI_ISL_3487417	Canada/BC-BCCDC-90391/2021	2021-05-18	North America	Canada	British Columbia Centre For Disease Control	BCCDC Public Health Laboratory	Prystajecky Natalie et al
EPI_ISL_3486695	Canada/BC-BCCDC-90392/2021	2021-05-19	North America	Canada	British Columbia Centre For Disease Control	BCCDC Public Health Laboratory	Prystajecky Natalie et al
EPI_ISL_3487247	Canada/BC-BCCDC-90393/2021	2021-05-19	North America	Canada	British Columbia Centre For Disease Control	BCCDC Public Health Laboratory	Prystajecky Natalie et al
EPI_ISL_3486928	Canada/BC-BCCDC-90395/2021	2021-05-20	North America	Canada	British Columbia Centre For Disease Control	BCCDC Public Health Laboratory	Prystajecky Natalie et al
EPI_ISL_3486937	Canada/BC-BCCDC-90396/2021	2021-05-20	North America	Canada	British Columbia Centre For Disease Control	BCCDC Public Health Laboratory	Prystajecky Natalie et al
EPI_ISL_3487143	Canada/BC-BCCDC-90398/2021	2021-05-20	North America	Canada	British Columbia Centre For Disease Control	BCCDC Public Health Laboratory	Prystajecky Natalie et al
EPI_ISL_3488141	Canada/BC-BCCDC-90399/2021	2021-05-20	North America	Canada	British Columbia Centre For Disease Control	BCCDC Public Health Laboratory	Prystajecky Natalie et al
EPI_ISL_3487355	Canada/BC-BCCDC-90400/2021	2021-05-21	North America	Canada	British Columbia Centre For Disease Control	BCCDC Public Health Laboratory	Prystajecky Natalie et al
EPI_ISL_3488183	Canada/BC-BCCDC-90401/2021	2021-05-21	North America	Canada	British Columbia Centre For Disease Control	BCCDC Public Health Laboratory	Prystajecky Natalie et al
EPI_ISL_3487443	Canada/BC-BCCDC-90402/2021	2021-05-22	North America	Canada	British Columbia Centre For Disease Control	BCCDC Public Health Laboratory	Prystajecky Natalie et al
EPI_ISL_3487536	Canada/BC-BCCDC-90403/2021	2021-05-22	North America	Canada	British Columbia Centre For Disease Control	BCCDC Public Health Laboratory	Prystajecky Natalie et al
EPI_ISL_3487826	Canada/BC-BCCDC-90407/2021	2021-05-24	North America	Canada	British Columbia Centre For Disease Control	BCCDC Public Health Laboratory	Prystajecky Natalie et al
EPI_ISL_3488084	Canada/BC-BCCDC-90408/2021	2021-05-25	North America	Canada	British Columbia Centre For Disease Control	BCCDC Public Health Laboratory	Prystajecky Natalie et al
EPI_ISL_976148	Canada/BC-BCCDC-9041/2020	2020-12-05	North America	Canada	BCCDC Public Health Laboratory	BCCDC Public Health Laboratory	Prystajecky Natalie et al
EPI_ISL_3487117	Canada/BC-BCCDC-90410/2021	2021-05-18	North America	Canada	British Columbia Centre For Disease Control	BCCDC Public Health Laboratory	Prystajecky Natalie et al
EPI_ISL_3486627	Canada/BC-BCCDC-90411/2021	2021-05-19	North America	Canada	British Columbia Centre For Disease Control	BCCDC Public Health Laboratory	Prystajecky Natalie et al
EPI_ISL_3486633	Canada/BC-BCCDC-90412/2021	2021-05-19	North America	Canada	British Columbia Centre For Disease Control	BCCDC Public Health Laboratory	Prystajecky Natalie et al
EPI_ISL_3486689	Canada/BC-BCCDC-90413/2021	2021-05-19	North America	Canada	British Columbia Centre For Disease Control	BCCDC Public Health Laboratory	Prystajecky Natalie et al
EPI_ISL_3488156	Canada/BC-BCCDC-90414/2021	2021-05-19	North America	Canada	British Columbia Centre For Disease Control	BCCDC Public Health Laboratory	Prystajecky Natalie et al
EPI_ISL_3487008	Canada/BC-BCCDC-90417/2021	2021-05-20	North America	Canada	British Columbia Centre For Disease Control	BCCDC Public Health Laboratory	Prystajecky Natalie et al
EPI_ISL_3487196	Canada/BC-BCCDC-90418/2021	2021-05-21	North America	Canada	British Columbia Centre For Disease Control	BCCDC Public Health Laboratory	Prystajecky Natalie et al
EPI_ISL_976149	Canada/BC-BCCDC-9042/2020	2020-12-05	North America	Canada	BCCDC Public Health Laboratory	BCCDC Public Health Laboratory	Prystajecky Natalie et al
EPI_ISL_3487303	Canada/BC-BCCDC-90420/2021	2021-05-21	North America	Canada	British Columbia Centre For Disease Control	BCCDC Public Health Laboratory	Prystajecky Natalie et al
EPI_ISL_3487319	Canada/BC-BCCDC-90421/2021	2021-05-21	North America	Canada	British Columbia Centre For Disease Control	BCCDC Public Health Laboratory	Prystajecky Natalie et al
EPI_ISL_3487393	Canada/BC-BCCDC-90422/2021	2021-05-22	North America	Canada	British Columbia Centre For Disease Control	BCCDC Public Health Laboratory	Prystajecky Natalie et al
EPI_ISL_3487555	Canada/BC-BCCDC-90423/2021	2021-05-22	North America	Canada	British Columbia Centre For Disease Control	BCCDC Public Health Laboratory	Prystajecky Natalie et al
EPI_ISL_3488285	Canada/BC-BCCDC-90424/2021	2021-05-22	North America	Canada	British Columbia Centre For Disease Control	BCCDC Public Health Laboratory	Prystajecky Natalie et al
EPI_ISL_3487614	Canada/BC-BCCDC-90425/2021	2021-05-23	North America	Canada	British Columbia Centre For Disease Control	BCCDC Public Health Laboratory	Prystajecky Natalie et al
EPI_ISL_3487834	Canada/BC-BCCDC-90426/2021	2021-05-24	North America	Canada	British Columbia Centre For Disease Control	BCCDC Public Health Laboratory	Prystajecky Natalie et al
EPI_ISL_3487248	Canada/BC-BCCDC-90428/2021	2021-05-19	North America	Canada	British Columbia Centre For Disease Control	BCCDC Public Health Laboratory	Prystajecky Natalie et al
EPI_ISL_976166	Canada/BC-BCCDC-9043/2020	2020-12-06	North America	Canada	BCCDC Public Health Laboratory	BCCDC Public Health Laboratory	Prystajecky Natalie et al
EPI_ISL_3487158	Canada/BC-BCCDC-90430/2021	2021-05-17	North America	Canada	British Columbia Centre For Disease Control	BCCDC Public Health Laboratory	Prystajecky Natalie et al
EPI_ISL_3486539	Canada/BC-BCCDC-90433/2021	2021-05-18	North America	Canada	British Columbia Centre For Disease Control	BCCDC Public Health Laboratory	Prystajecky Natalie et al
EPI_ISL_3486735	Canada/BC-BCCDC-90435/2021	2021-05-18	North America	Canada	British Columbia Centre For Disease Control	BCCDC Public Health Laboratory	Prystajecky Natalie et al
EPI_ISL_3479089	Canada/BC-BCCDC-90437/2021	2021-05-19	North America	Canada	British Columbia Centre For Disease Control	BCCDC Public Health Laboratory	Prystajecky Natalie et al
EPI_ISL_3486653	Canada/BC-BCCDC-90438/2021	2021-05-19	North America	Canada	British Columbia Centre For Disease Control	BCCDC Public Health Laboratory	Prystajecky Natalie et al
EPI_ISL_3486662	Canada/BC-BCCDC-90439/2021	2021-05-19	North America	Canada	British Columbia Centre For Disease Control	BCCDC Public Health Laboratory	Prystajecky Natalie et al
EPI_ISL_3486673	Canada/BC-BCCDC-90440/2021	2021-05-19	North America	Canada	British Columbia Centre For Disease Control	BCCDC Public Health Laboratory	Prystajecky Natalie et al
EPI_ISL_3486837	Canada/BC-BCCDC-90441/2021	2021-05-19	North America	Canada	British Columbia Centre For Disease Control	BCCDC Public Health Laboratory	Prystajecky Natalie et al
EPI_ISL_3486807	Canada/BC-BCCDC-90442/2021	2021-05-20	North America	Canada	British Columbia Centre For Disease Control	BCCDC Public Health Laboratory	Prystajecky Natalie et al
EPI_ISL_3486917	Canada/BC-BCCDC-90443/2021	2021-05-20	North America	Canada	British Columbia Centre For Disease Control	BCCDC Public Health Laboratory	Prystajecky Natalie et al
EPI_ISL_3487150	Canada/BC-BCCDC-90445/2021	2021-05-20	North America	Canada	British Columbia Centre For Disease Control	BCCDC Public Health Laboratory	Prystajecky Natalie et al
EPI_ISL_3488247	Canada/BC-BCCDC-90446/2021	2021-05-20	North America	Canada	British Columbia Centre For Disease Control	BCCDC Public Health Laboratory	Prystajecky Natalie et al
EPI_ISL_3487165	Canada/BC-BCCDC-90447/2021	2021-05-21	North America	Canada	British Columbia Centre For Disease Control	BCCDC Public Health Laboratory	Prystajecky Natalie et al
EPI_ISL_3487197	Canada/BC-BCCDC-90448/2021	2021-05-21	North America	Canada	British Columbia Centre For Disease Control	BCCDC Public Health Laboratory	Prystajecky Natalie et al
EPI_ISL_3487229	Canada/BC-BCCDC-90449/2021	2021-05-21	North America	Canada	British Columbia Centre For Disease Control	BCCDC Public Health Laboratory	Prystajecky Natalie et al
EPI_ISL_976192	Canada/BC-BCCDC-9045/2020	2020-12-07	North America	Canada	BCCDC Public Health Laboratory	BCCDC Public Health Laboratory	Prystajecky Natalie et al
EPI_ISL_3487274	Canada/BC-BCCDC-90450/2021	2021-05-21	North America	Canada	British Columbia Centre For Disease Control	BCCDC Public Health Laboratory	Prystajecky Natalie et al
EPI_ISL_3487479	Canada/BC-BCCDC-90453/2021	2021-05-22	North America	Canada	British Columbia Centre For Disease Control	BCCDC Public Health Laboratory	Prystajecky Natalie et al
EPI_ISL_3487577	Canada/BC-BCCDC-90454/2021	2021-05-22	North America	Canada	British Columbia Centre For Disease Control	BCCDC Public Health Laboratory	Prystajecky Natalie et al
EPI_ISL_3488252	Canada/BC-BCCDC-90455/2021	2021-05-22	North America	Canada	British Columbia Centre For Disease Control	BCCDC Public Health Laboratory	Prystajecky Natalie et al
EPI_ISL_3487631	Canada/BC-BCCDC-90457/2021	2021-05-23	North America	Canada	British Columbia Centre For Disease Control	BCCDC Public Health Laboratory	Prystajecky Natalie et al
EPI_ISL_3488298	Canada/BC-BCCDC-90458/2021	2021-05-23	North America	Canada	British Columbia Centre For Disease Control	BCCDC Public Health Laboratory	Prystajecky Natalie et al
EPI_ISL_3487715	Canada/BC-BCCDC-90459/2021	2021-05-24	North America	Canada	British Columbia Centre For Disease Control	BCCDC Public Health Laboratory	Prystajecky Natalie et al
EPI_ISL_976193	Canada/BC-BCCDC-9046/2020	2020-12-07	North America	Canada	BCCDC Public Health Laboratory	BCCDC Public Health Laboratory	Prystajecky Natalie et al
EPI_ISL_3483892	Canada/BC-BCCDC-90462/2021	2021-05-10	North America	Canada	British Columbia Centre For Disease Control	BCCDC Public Health Laboratory	Prystajecky Natalie et al
EPI_ISL_3487069	Canada/BC-BCCDC-90463/2021	2021-05-18	North America	Canada	British Columbia Centre For Disease Control	BCCDC Public Health Laboratory	Prystajecky Natalie et al
EPI_ISL_3487078	Canada/BC-BCCDC-90464/2021	2021-05-18	North America	Canada	British Columbia Centre For Disease Control	BCCDC Public Health Laboratory	Prystajecky Natalie et al
EPI_ISL_3487425	Canada/BC-BCCDC-90465/2021	2021-05-18	North America	Canada	British Columbia Centre For Disease Control	BCCDC Public Health Laboratory	Prystajecky Natalie et al
EPI_ISL_3486528	Canada/BC-BCCDC-90466/2021	2021-05-19	North America	Canada	British Columbia Centre For Disease Control	BCCDC Public Health Laboratory	Prystajecky Natalie et al
EPI_ISL_3486603	Canada/BC-BCCDC-90467/2021	2021-05-19	North America	Canada	British Columbia Centre For Disease Control	BCCDC Public Health Laboratory	Prystajecky Natalie et al
EPI_ISL_3486625	Canada/BC-BCCDC-90468/2021	2021-05-19	North America	Canada	British Columbia Centre For Disease Control	BCCDC Public Health Laboratory	Prystajecky Natalie et al
EPI_ISL_3486630	Canada/BC-BCCDC-90469/2021	2021-05-19	North America	Canada	British Columbia Centre For Disease Control	BCCDC Public Health Laboratory	Prystajecky Natalie et al
EPI_ISL_976194	Canada/BC-BCCDC-9047/2020	2020-12-07	North America	Canada	BCCDC Public Health Laboratory	BCCDC Public Health Laboratory	Prystajecky Natalie et al
EPI_ISL_3486841	Canada/BC-BCCDC-90470/2021	2021-05-19	North America	Canada	British Columbia Centre For Disease Control	BCCDC Public Health Laboratory	Prystajecky Natalie et al
EPI_ISL_3486899	Canada/BC-BCCDC-90473/2021	2021-05-20	North America	Canada	British Columbia Centre For Disease Control	BCCDC Public Health Laboratory	Prystajecky Natalie et al
EPI_ISL_3486927	Canada/BC-BCCDC-90475/2021	2021-05-20	North America	Canada	British Columbia Centre For Disease Control	BCCDC Public Health Laboratory	Prystajecky Natalie et al
EPI_ISL_3487182	Canada/BC-BCCDC-90477/2021	2021-05-20	North America	Canada	British Columbia Centre For Disease Control	BCCDC Public Health Laboratory	Prystajecky Natalie et al
EPI_ISL_3487673	Canada/BC-BCCDC-90479/2021	2021-05-23	North America	Canada	British Columbia Centre For Disease Control	BCCDC Public Health Laboratory	Prystajecky Natalie et al
EPI_ISL_976195	Canada/BC-BCCDC-9048/2020	2020-12-07	North America	Canada	BCCDC Public Health Laboratory	BCCDC Public Health Laboratory	Prystajecky Natalie et al
EPI_ISL_3487814	Canada/BC-BCCDC-90480/2021	2021-05-24	North America	Canada	British Columbia Centre For Disease Control	BCCDC Public Health Laboratory	Prystajecky Natalie et al
EPI_ISL_3487861	Canada/BC-BCCDC-90481/2021	2021-05-24	North America	Canada	British Columbia Centre For Disease Control	BCCDC Public Health Laboratory	Prystajecky Natalie et al
EPI_ISL_3488017	Canada/BC-BCCDC-90482/2021	2021-05-25	North America	Canada	British Columbia Centre For Disease Control	BCCDC Public Health Laboratory	Prystajecky Natalie et al
EPI_ISL_3486726	Canada/BC-BCCDC-90484/2021	2021-05-19	North America	Canada	British Columbia Centre For Disease Control	BCCDC Public Health Laboratory	Prystajecky Natalie et al
EPI_ISL_3487388	Canada/BC-BCCDC-90485/2021	2021-05-19	North America	Canada	British Columbia Centre For Disease Control	BCCDC Public Health Laboratory	Prystajecky Natalie et al
EPI_ISL_3486921	Canada/BC-BCCDC-90486/2021	2021-05-20	North America	Canada	British Columbia Centre For Disease Control	BCCDC Public Health Laboratory	Prystajecky Natalie et al
EPI_ISL_3487779	Canada/BC-BCCDC-90487/2021	2021-05-20	North America	Canada	British Columbia Centre For Disease Control	BCCDC Public Health Laboratory	Prystajecky Natalie et al
EPI_ISL_3487186	Canada/BC-BCCDC-90488/2021	2021-05-21	North America	Canada	British Columbia Centre For Disease Control	BCCDC Public Health Laboratory	Prystajecky Natalie et al
EPI_ISL_3487242	Canada/BC-BCCDC-90489/2021	2021-05-21	North America	Canada	British Columbia Centre For Disease Control	BCCDC Public Health Laboratory	Prystajecky Natalie et al
EPI_ISL_976196	Canada/BC-BCCDC-9049/2020	2020-12-07	North America	Canada	BCCDC Public Health Laboratory	BCCDC Public Health Laboratory	Prystajecky Natalie et al
EPI_ISL_3488195	Canada/BC-BCCDC-90491/2021	2021-05-21	North America	Canada	British Columbia Centre For Disease Control	BCCDC Public Health Laboratory	Prystajecky Natalie et al
EPI_ISL_3488203	Canada/BC-BCCDC-90492/2021	2021-05-21	North America	Canada	British Columbia Centre For Disease Control	BCCDC Public Health Laboratory	Prystajecky Natalie et al
EPI_ISL_3488227	Canada/BC-BCCDC-90493/2021	2021-05-21	North America	Canada	British Columbia Centre For Disease Control	BCCDC Public Health Laboratory	Prystajecky Natalie et al
EPI_ISL_3487778	Canada/BC-BCCDC-90494/2021	2021-05-22	North America	Canada	British Columbia Centre For Disease Control	BCCDC Public Health Laboratory	Prystajecky Natalie et al
EPI_ISL_3487716	Canada/BC-BCCDC-90497/2021	2021-05-24	North America	Canada	British Columbia Centre For Disease Control	BCCDC Public Health Laboratory	Prystajecky Natalie et al
EPI_ISL_3488287	Canada/BC-BCCDC-90498/2021	2021-05-24	North America	Canada	British Columbia Centre For Disease Control	BCCDC Public Health Laboratory	Prystajecky Natalie et al
EPI_ISL_976197	Canada/BC-BCCDC-9050/2020	2020-12-07	North America	Canada	BCCDC Public Health Laboratory	BCCDC Public Health Laboratory	Prystajecky Natalie et al
EPI_ISL_3486492	Canada/BC-BCCDC-90500/2021	2021-05-19	North America	Canada	British Columbia Centre For Disease Control	BCCDC Public Health Laboratory	Prystajecky Natalie et al
EPI_ISL_3486628	Canada/BC-BCCDC-90501/2021	2021-05-19	North America	Canada	British Columbia Centre For Disease Control	BCCDC Public Health Laboratory	Prystajecky Natalie et al
EPI_ISL_3486656	Canada/BC-BCCDC-90502/2021	2021-05-19	North America	Canada	British Columbia Centre For Disease Control	BCCDC Public Health Laboratory	Prystajecky Natalie et al
EPI_ISL_3486712	Canada/BC-BCCDC-90503/2021	2021-05-19	North America	Canada	British Columbia Centre For Disease Control	BCCDC Public Health Laboratory	Prystajecky Natalie et al
EPI_ISL_3486715	Canada/BC-BCCDC-90504/2021	2021-05-19	North America	Canada	British Columbia Centre For Disease Control	BCCDC Public Health Laboratory	Prystajecky Natalie et al
EPI_ISL_3487061	Canada/BC-BCCDC-90506/2021	2021-05-19	North America	Canada	British Columbia Centre For Disease Control	BCCDC Public Health Laboratory	Prystajecky Natalie et al
EPI_ISL_3487088	Canada/BC-BCCDC-90507/2021	2021-05-19	North America	Canada	British Columbia Centre For Disease Control	BCCDC Public Health Laboratory	Prystajecky Natalie et al
EPI_ISL_3486919	Canada/BC-BCCDC-90508/2021	2021-05-20	North America	Canada	British Columbia Centre For Disease Control	BCCDC Public Health Laboratory	Prystajecky Natalie et al
EPI_ISL_3487046	Canada/BC-BCCDC-90509/2021	2021-05-20	North America	Canada	British Columbia Centre For Disease Control	BCCDC Public Health Laboratory	Prystajecky Natalie et al
EPI_ISL_976198	Canada/BC-BCCDC-9051/2020	2020-12-07	North America	Canada	BCCDC Public Health Laboratory	BCCDC Public Health Laboratory	Prystajecky Natalie et al
EPI_ISL_3487148	Canada/BC-BCCDC-90510/2021	2021-05-20	North America	Canada	British Columbia Centre For Disease Control	BCCDC Public Health Laboratory	Prystajecky Natalie et al
EPI_ISL_3487154	Canada/BC-BCCDC-90511/2021	2021-05-20	North America	Canada	British Columbia Centre For Disease Control	BCCDC Public Health Laboratory	Prystajecky Natalie et al
EPI_ISL_3487345	Canada/BC-BCCDC-90512/2021	2021-05-21	North America	Canada	British Columbia Centre For Disease Control	BCCDC Public Health Laboratory	Prystajecky Natalie et al
EPI_ISL_3487346	Canada/BC-BCCDC-90513/2021	2021-05-22	North America	Canada	British Columbia Centre For Disease Control	BCCDC Public Health Laboratory	Prystajecky Natalie et al
EPI_ISL_3487343	Canada/BC-BCCDC-90514/2021	2021-05-22	North America	Canada	British Columbia Centre For Disease Control	BCCDC Public Health Laboratory	Prystajecky Natalie et al
EPI_ISL_3487454	Canada/BC-BCCDC-90515/2021	2021-05-22	North America	Canada	British Columbia Centre For Disease Control	BCCDC Public Health Laboratory	Prystajecky Natalie et al
EPI_ISL_3487474	Canada/BC-BCCDC-90516/2021	2021-05-22	North America	Canada	British Columbia Centre For Disease Control	BCCDC Public Health Laboratory	Prystajecky Natalie et al
EPI_ISL_3487519	Canada/BC-BCCDC-90517/2021	2021-05-22	North America	Canada	British Columbia Centre For Disease Control	BCCDC Public Health Laboratory	Prystajecky Natalie et al
EPI_ISL_3487520	Canada/BC-BCCDC-90518/2021	2021-05-22	North America	Canada	British Columbia Centre For Disease Control	BCCDC Public Health Laboratory	Prystajecky Natalie et al
EPI_ISL_3487575	Canada/BC-BCCDC-90520/2021	2021-05-23	North America	Canada	British Columbia Centre For Disease Control	BCCDC Public Health Laboratory	Prystajecky Natalie et al
EPI_ISL_3487756	Canada/BC-BCCDC-90522/2021	2021-05-24	North America	Canada	British Columbia Centre For Disease Control	BCCDC Public Health Laboratory	Prystajecky Natalie et al
EPI_ISL_3487825	Canada/BC-BCCDC-90523/2021	2021-05-24	North America	Canada	British Columbia Centre For Disease Control	BCCDC Public Health Laboratory	Prystajecky Natalie et al
EPI_ISL_3487838	Canada/BC-BCCDC-90524/2021	2021-05-24	North America	Canada	British Columbia Centre For Disease Control	BCCDC Public Health Laboratory	Prystajecky Natalie et al
EPI_ISL_3487906	Canada/BC-BCCDC-90525/2021	2021-05-24	North America	Canada	British Columbia Centre For Disease Control	BCCDC Public Health Laboratory	Prystajecky Natalie et al
EPI_ISL_3488006	Canada/BC-BCCDC-90527/2021	2021-05-25	North America	Canada	British Columbia Centre For Disease Control	BCCDC Public Health Laboratory	Prystajecky Natalie et al
EPI_ISL_3488007	Canada/BC-BCCDC-90528/2021	2021-05-25	North America	Canada	British Columbia Centre For Disease Control	BCCDC Public Health Laboratory	Prystajecky Natalie et al
EPI_ISL_3486408	Canada/BC-BCCDC-90531/2021	2021-05-18	North America	Canada	British Columbia Centre For Disease Control	BCCDC Public Health Laboratory	Prystajecky Natalie et al
EPI_ISL_3486549	Canada/BC-BCCDC-90532/2021	2021-05-18	North America	Canada	British Columbia Centre For Disease Control	BCCDC Public Health Laboratory	Prystajecky Natalie et al
EPI_ISL_3487073	Canada/BC-BCCDC-90533/2021	2021-05-18	North America	Canada	British Columbia Centre For Disease Control	BCCDC Public Health Laboratory	Prystajecky Natalie et al
EPI_ISL_3486526	Canada/BC-BCCDC-90534/2021	2021-05-19	North America	Canada	British Columbia Centre For Disease Control	BCCDC Public Health Laboratory	Prystajecky Natalie et al
EPI_ISL_3486631	Canada/BC-BCCDC-90535/2021	2021-05-19	North America	Canada	British Columbia Centre For Disease Control	BCCDC Public Health Laboratory	Prystajecky Natalie et al
EPI_ISL_3486772	Canada/BC-BCCDC-90536/2021	2021-05-20	North America	Canada	British Columbia Centre For Disease Control	BCCDC Public Health Laboratory	Prystajecky Natalie et al
EPI_ISL_3486934	Canada/BC-BCCDC-90537/2021	2021-05-20	North America	Canada	British Columbia Centre For Disease Control	BCCDC Public Health Laboratory	Prystajecky Natalie et al
EPI_ISL_3486938	Canada/BC-BCCDC-90538/2021	2021-05-20	North America	Canada	British Columbia Centre For Disease Control	BCCDC Public Health Laboratory	Prystajecky Natalie et al
EPI_ISL_976199	Canada/BC-BCCDC-9054/2020	2020-12-07	North America	Canada	BCCDC Public Health Laboratory	BCCDC Public Health Laboratory	Prystajecky Natalie et al
EPI_ISL_3487497	Canada/BC-BCCDC-90543/2021	2021-05-22	North America	Canada	British Columbia Centre For Disease Control	BCCDC Public Health Laboratory	Prystajecky Natalie et al
EPI_ISL_3488264	Canada/BC-BCCDC-90544/2021	2021-05-23	North America	Canada	British Columbia Centre For Disease Control	BCCDC Public Health Laboratory	Prystajecky Natalie et al
EPI_ISL_3488265	Canada/BC-BCCDC-90545/2021	2021-05-23	North America	Canada	British Columbia Centre For Disease Control	BCCDC Public Health Laboratory	Prystajecky Natalie et al
EPI_ISL_3488297	Canada/BC-BCCDC-90546/2021	2021-05-23	North America	Canada	British Columbia Centre For Disease Control	BCCDC Public Health Laboratory	Prystajecky Natalie et al
EPI_ISL_3487733	Canada/BC-BCCDC-90547/2021	2021-05-24	North America	Canada	British Columbia Centre For Disease Control	BCCDC Public Health Laboratory	Prystajecky Natalie et al
EPI_ISL_3487761	Canada/BC-BCCDC-90548/2021	2021-05-24	North America	Canada	British Columbia Centre For Disease Control	BCCDC Public Health Laboratory	Prystajecky Natalie et al
EPI_ISL_3487837	Canada/BC-BCCDC-90549/2021	2021-05-24	North America	Canada	British Columbia Centre For Disease Control	BCCDC Public Health Laboratory	Prystajecky Natalie et al
EPI_ISL_976200	Canada/BC-BCCDC-9055/2020	2020-12-07	North America	Canada	BCCDC Public Health Laboratory	BCCDC Public Health Laboratory	Prystajecky Natalie et al
EPI_ISL_3487863	Canada/BC-BCCDC-90550/2021	2021-05-24	North America	Canada	British Columbia Centre For Disease Control	BCCDC Public Health Laboratory	Prystajecky Natalie et al
EPI_ISL_3487905	Canada/BC-BCCDC-90551/2021	2021-05-24	North America	Canada	British Columbia Centre For Disease Control	BCCDC Public Health Laboratory	Prystajecky Natalie et al
EPI_ISL_3485295	Canada/BC-BCCDC-90552/2021	2021-05-12	North America	Canada	British Columbia Centre For Disease Control	BCCDC Public Health Laboratory	Prystajecky Natalie et al
EPI_ISL_3485248	Canada/BC-BCCDC-90553/2021	2021-05-13	North America	Canada	British Columbia Centre For Disease Control	BCCDC Public Health Laboratory	Prystajecky Natalie et al
EPI_ISL_3485296	Canada/BC-BCCDC-90554/2021	2021-05-13	North America	Canada	British Columbia Centre For Disease Control	BCCDC Public Health Laboratory	Prystajecky Natalie et al
EPI_ISL_3486583	Canada/BC-BCCDC-90555/2021	2021-05-18	North America	Canada	British Columbia Centre For Disease Control	BCCDC Public Health Laboratory	Prystajecky Natalie et al
EPI_ISL_3487401	Canada/BC-BCCDC-90557/2021	2021-05-19	North America	Canada	British Columbia Centre For Disease Control	BCCDC Public Health Laboratory	Prystajecky Natalie et al
EPI_ISL_3486925	Canada/BC-BCCDC-90558/2021	2021-05-20	North America	Canada	British Columbia Centre For Disease Control	BCCDC Public Health Laboratory	Prystajecky Natalie et al
EPI_ISL_3487010	Canada/BC-BCCDC-90560/2021	2021-05-20	North America	Canada	British Columbia Centre For Disease Control	BCCDC Public Health Laboratory	Prystajecky Natalie et al
EPI_ISL_3487134	Canada/BC-BCCDC-90561/2021	2021-05-20	North America	Canada	British Columbia Centre For Disease Control	BCCDC Public Health Laboratory	Prystajecky Natalie et al
EPI_ISL_3487191	Canada/BC-BCCDC-90562/2021	2021-05-21	North America	Canada	British Columbia Centre For Disease Control	BCCDC Public Health Laboratory	Prystajecky Natalie et al
EPI_ISL_3488200	Canada/BC-BCCDC-90564/2021	2021-05-21	North America	Canada	British Columbia Centre For Disease Control	BCCDC Public Health Laboratory	Prystajecky Natalie et al
EPI_ISL_3487327	Canada/BC-BCCDC-90565/2021	2021-05-22	North America	Canada	British Columbia Centre For Disease Control	BCCDC Public Health Laboratory	Prystajecky Natalie et al
EPI_ISL_3487548	Canada/BC-BCCDC-90566/2021	2021-05-22	North America	Canada	British Columbia Centre For Disease Control	BCCDC Public Health Laboratory	Prystajecky Natalie et al
EPI_ISL_3488276	Canada/BC-BCCDC-90568/2021	2021-05-23	North America	Canada	British Columbia Centre For Disease Control	BCCDC Public Health Laboratory	Prystajecky Natalie et al
EPI_ISL_3487840	Canada/BC-BCCDC-90569/2021	2021-05-24	North America	Canada	British Columbia Centre For Disease Control	BCCDC Public Health Laboratory	Prystajecky Natalie et al
EPI_ISL_976201	Canada/BC-BCCDC-9057/2020	2020-12-07	North America	Canada	BCCDC Public Health Laboratory	BCCDC Public Health Laboratory	Prystajecky Natalie et al
EPI_ISL_3488045	Canada/BC-BCCDC-90570/2021	2021-05-25	North America	Canada	British Columbia Centre For Disease Control	BCCDC Public Health Laboratory	Prystajecky Natalie et al
EPI_ISL_3488057	Canada/BC-BCCDC-90571/2021	2021-05-25	North America	Canada	British Columbia Centre For Disease Control	BCCDC Public Health Laboratory	Prystajecky Natalie et al
EPI_ISL_3488074	Canada/BC-BCCDC-90572/2021	2021-05-25	North America	Canada	British Columbia Centre For Disease Control	BCCDC Public Health Laboratory	Prystajecky Natalie et al
EPI_ISL_3487107	Canada/BC-BCCDC-90574/2021	2021-05-18	North America	Canada	British Columbia Centre For Disease Control	BCCDC Public Health Laboratory	Prystajecky Natalie et al
EPI_ISL_3486596	Canada/BC-BCCDC-90575/2021	2021-05-19	North America	Canada	British Columbia Centre For Disease Control	BCCDC Public Health Laboratory	Prystajecky Natalie et al
EPI_ISL_3486665	Canada/BC-BCCDC-90576/2021	2021-05-19	North America	Canada	British Columbia Centre For Disease Control	BCCDC Public Health Laboratory	Prystajecky Natalie et al
EPI_ISL_3486862	Canada/BC-BCCDC-90577/2021	2021-05-19	North America	Canada	British Columbia Centre For Disease Control	BCCDC Public Health Laboratory	Prystajecky Natalie et al
EPI_ISL_3486810	Canada/BC-BCCDC-90578/2021	2021-05-20	North America	Canada	British Columbia Centre For Disease Control	BCCDC Public Health Laboratory	Prystajecky Natalie et al
EPI_ISL_3486869	Canada/BC-BCCDC-90579/2021	2021-05-20	North America	Canada	British Columbia Centre For Disease Control	BCCDC Public Health Laboratory	Prystajecky Natalie et al
EPI_ISL_976202	Canada/BC-BCCDC-9058/2020	2020-12-07	North America	Canada	BCCDC Public Health Laboratory	BCCDC Public Health Laboratory	Prystajecky Natalie et al
EPI_ISL_3487012	Canada/BC-BCCDC-90580/2021	2021-05-20	North America	Canada	British Columbia Centre For Disease Control	BCCDC Public Health Laboratory	Prystajecky Natalie et al
EPI_ISL_3487028	Canada/BC-BCCDC-90581/2021	2021-05-20	North America	Canada	British Columbia Centre For Disease Control	BCCDC Public Health Laboratory	Prystajecky Natalie et al
EPI_ISL_3487255	Canada/BC-BCCDC-90587/2021	2021-05-21	North America	Canada	British Columbia Centre For Disease Control	BCCDC Public Health Laboratory	Prystajecky Natalie et al
EPI_ISL_3487259	Canada/BC-BCCDC-90588/2021	2021-05-21	North America	Canada	British Columbia Centre For Disease Control	BCCDC Public Health Laboratory	Prystajecky Natalie et al
EPI_ISL_3487374	Canada/BC-BCCDC-90589/2021	2021-05-21	North America	Canada	British Columbia Centre For Disease Control	BCCDC Public Health Laboratory	Prystajecky Natalie et al
EPI_ISL_3488228	Canada/BC-BCCDC-90590/2021	2021-05-21	North America	Canada	British Columbia Centre For Disease Control	BCCDC Public Health Laboratory	Prystajecky Natalie et al
EPI_ISL_3488243	Canada/BC-BCCDC-90591/2021	2021-05-22	North America	Canada	British Columbia Centre For Disease Control	BCCDC Public Health Laboratory	Prystajecky Natalie et al
EPI_ISL_3487563	Canada/BC-BCCDC-90592/2021	2021-05-23	North America	Canada	British Columbia Centre For Disease Control	BCCDC Public Health Laboratory	Prystajecky Natalie et al
EPI_ISL_3487584	Canada/BC-BCCDC-90593/2021	2021-05-23	North America	Canada	British Columbia Centre For Disease Control	BCCDC Public Health Laboratory	Prystajecky Natalie et al
EPI_ISL_3488291	Canada/BC-BCCDC-90595/2021	2021-05-23	North America	Canada	British Columbia Centre For Disease Control	BCCDC Public Health Laboratory	Prystajecky Natalie et al
EPI_ISL_3486260	Canada/BC-BCCDC-90597/2021	2021-05-16	North America	Canada	British Columbia Centre For Disease Control	BCCDC Public Health Laboratory	Prystajecky Natalie et al
EPI_ISL_3486405	Canada/BC-BCCDC-90598/2021	2021-05-18	North America	Canada	British Columbia Centre For Disease Control	BCCDC Public Health Laboratory	Prystajecky Natalie et al
EPI_ISL_3486546	Canada/BC-BCCDC-90599/2021	2021-05-18	North America	Canada	British Columbia Centre For Disease Control	BCCDC Public Health Laboratory	Prystajecky Natalie et al
EPI_ISL_3486824	Canada/BC-BCCDC-90600/2021	2021-05-19	North America	Canada	British Columbia Centre For Disease Control	BCCDC Public Health Laboratory	Prystajecky Natalie et al
EPI_ISL_3486836	Canada/BC-BCCDC-90601/2021	2021-05-19	North America	Canada	British Columbia Centre For Disease Control	BCCDC Public Health Laboratory	Prystajecky Natalie et al
EPI_ISL_3487389	Canada/BC-BCCDC-90602/2021	2021-05-19	North America	Canada	British Columbia Centre For Disease Control	BCCDC Public Health Laboratory	Prystajecky Natalie et al
EPI_ISL_3486926	Canada/BC-BCCDC-90603/2021	2021-05-20	North America	Canada	British Columbia Centre For Disease Control	BCCDC Public Health Laboratory	Prystajecky Natalie et al
EPI_ISL_3488146	Canada/BC-BCCDC-90604/2021	2021-05-20	North America	Canada	British Columbia Centre For Disease Control	BCCDC Public Health Laboratory	Prystajecky Natalie et al
EPI_ISL_3488186	Canada/BC-BCCDC-90605/2021	2021-05-20	North America	Canada	British Columbia Centre For Disease Control	BCCDC Public Health Laboratory	Prystajecky Natalie et al
EPI_ISL_3488230	Canada/BC-BCCDC-90606/2021	2021-05-21	North America	Canada	British Columbia Centre For Disease Control	BCCDC Public Health Laboratory	Prystajecky Natalie et al
EPI_ISL_3487633	Canada/BC-BCCDC-90608/2021	2021-05-23	North America	Canada	British Columbia Centre For Disease Control	BCCDC Public Health Laboratory	Prystajecky Natalie et al
EPI_ISL_3487642	Canada/BC-BCCDC-90610/2021	2021-05-23	North America	Canada	British Columbia Centre For Disease Control	BCCDC Public Health Laboratory	Prystajecky Natalie et al
EPI_ISL_3488123	Canada/BC-BCCDC-90611/2021	2021-05-23	North America	Canada	British Columbia Centre For Disease Control	BCCDC Public Health Laboratory	Prystajecky Natalie et al
EPI_ISL_3487743	Canada/BC-BCCDC-90612/2021	2021-05-24	North America	Canada	British Columbia Centre For Disease Control	BCCDC Public Health Laboratory	Prystajecky Natalie et al
EPI_ISL_3487887	Canada/BC-BCCDC-90613/2021	2021-05-24	North America	Canada	British Columbia Centre For Disease Control	BCCDC Public Health Laboratory	Prystajecky Natalie et al
EPI_ISL_3487431	Canada/BC-BCCDC-90616/2021	2021-05-18	North America	Canada	British Columbia Centre For Disease Control	BCCDC Public Health Laboratory	Prystajecky Natalie et al
EPI_ISL_3486622	Canada/BC-BCCDC-90617/2021	2021-05-19	North America	Canada	British Columbia Centre For Disease Control	BCCDC Public Health Laboratory	Prystajecky Natalie et al
EPI_ISL_3486884	Canada/BC-BCCDC-90618/2021	2021-05-20	North America	Canada	British Columbia Centre For Disease Control	BCCDC Public Health Laboratory	Prystajecky Natalie et al
EPI_ISL_3486942	Canada/BC-BCCDC-90620/2021	2021-05-20	North America	Canada	British Columbia Centre For Disease Control	BCCDC Public Health Laboratory	Prystajecky Natalie et al
EPI_ISL_3488202	Canada/BC-BCCDC-90623/2021	2021-05-20	North America	Canada	British Columbia Centre For Disease Control	BCCDC Public Health Laboratory	Prystajecky Natalie et al
EPI_ISL_3487250	Canada/BC-BCCDC-90624/2021	2021-05-21	North America	Canada	British Columbia Centre For Disease Control	BCCDC Public Health Laboratory	Prystajecky Natalie et al
EPI_ISL_3487396	Canada/BC-BCCDC-90625/2021	2021-05-22	North America	Canada	British Columbia Centre For Disease Control	BCCDC Public Health Laboratory	Prystajecky Natalie et al
EPI_ISL_3487685	Canada/BC-BCCDC-90626/2021	2021-05-23	North America	Canada	British Columbia Centre For Disease Control	BCCDC Public Health Laboratory	Prystajecky Natalie et al
EPI_ISL_3488262	Canada/BC-BCCDC-90627/2021	2021-05-23	North America	Canada	British Columbia Centre For Disease Control	BCCDC Public Health Laboratory	Prystajecky Natalie et al
EPI_ISL_3487749	Canada/BC-BCCDC-90628/2021	2021-05-24	North America	Canada	British Columbia Centre For Disease Control	BCCDC Public Health Laboratory	Prystajecky Natalie et al
EPI_ISL_3487873	Canada/BC-BCCDC-90629/2021	2021-05-24	North America	Canada	British Columbia Centre For Disease Control	BCCDC Public Health Laboratory	Prystajecky Natalie et al
EPI_ISL_976246	Canada/BC-BCCDC-9063/2020	2020-12-08	North America	Canada	BCCDC Public Health Laboratory	BCCDC Public Health Laboratory	Prystajecky Natalie et al
EPI_ISL_3486443	Canada/BC-BCCDC-90631/2021	2021-05-18	North America	Canada	British Columbia Centre For Disease Control	BCCDC Public Health Laboratory	Prystajecky Natalie et al
EPI_ISL_3487118	Canada/BC-BCCDC-90632/2021	2021-05-18	North America	Canada	British Columbia Centre For Disease Control	BCCDC Public Health Laboratory	Prystajecky Natalie et al
EPI_ISL_3486597	Canada/BC-BCCDC-90635/2021	2021-05-19	North America	Canada	British Columbia Centre For Disease Control	BCCDC Public Health Laboratory	Prystajecky Natalie et al
EPI_ISL_3486620	Canada/BC-BCCDC-90636/2021	2021-05-19	North America	Canada	British Columbia Centre For Disease Control	BCCDC Public Health Laboratory	Prystajecky Natalie et al
EPI_ISL_3486722	Canada/BC-BCCDC-90637/2021	2021-05-19	North America	Canada	British Columbia Centre For Disease Control	BCCDC Public Health Laboratory	Prystajecky Natalie et al
EPI_ISL_3486724	Canada/BC-BCCDC-90638/2021	2021-05-19	North America	Canada	British Columbia Centre For Disease Control	BCCDC Public Health Laboratory	Prystajecky Natalie et al
EPI_ISL_3486755	Canada/BC-BCCDC-90639/2021	2021-05-19	North America	Canada	British Columbia Centre For Disease Control	BCCDC Public Health Laboratory	Prystajecky Natalie et al
EPI_ISL_3487430	Canada/BC-BCCDC-90640/2021	2021-05-19	North America	Canada	British Columbia Centre For Disease Control	BCCDC Public Health Laboratory	Prystajecky Natalie et al
EPI_ISL_3486776	Canada/BC-BCCDC-90641/2021	2021-05-20	North America	Canada	British Columbia Centre For Disease Control	BCCDC Public Health Laboratory	Prystajecky Natalie et al
EPI_ISL_3486885	Canada/BC-BCCDC-90642/2021	2021-05-20	North America	Canada	British Columbia Centre For Disease Control	BCCDC Public Health Laboratory	Prystajecky Natalie et al
EPI_ISL_3486986	Canada/BC-BCCDC-90645/2021	2021-05-20	North America	Canada	British Columbia Centre For Disease Control	BCCDC Public Health Laboratory	Prystajecky Natalie et al
EPI_ISL_3487108	Canada/BC-BCCDC-90646/2021	2021-05-21	North America	Canada	British Columbia Centre For Disease Control	BCCDC Public Health Laboratory	Prystajecky Natalie et al
EPI_ISL_3487219	Canada/BC-BCCDC-90648/2021	2021-05-21	North America	Canada	British Columbia Centre For Disease Control	BCCDC Public Health Laboratory	Prystajecky Natalie et al
EPI_ISL_3487373	Canada/BC-BCCDC-90650/2021	2021-05-21	North America	Canada	British Columbia Centre For Disease Control	BCCDC Public Health Laboratory	Prystajecky Natalie et al
EPI_ISL_3487444	Canada/BC-BCCDC-90651/2021	2021-05-22	North America	Canada	British Columbia Centre For Disease Control	BCCDC Public Health Laboratory	Prystajecky Natalie et al
EPI_ISL_3487493	Canada/BC-BCCDC-90652/2021	2021-05-22	North America	Canada	British Columbia Centre For Disease Control	BCCDC Public Health Laboratory	Prystajecky Natalie et al
EPI_ISL_3487556	Canada/BC-BCCDC-90653/2021	2021-05-22	North America	Canada	British Columbia Centre For Disease Control	BCCDC Public Health Laboratory	Prystajecky Natalie et al
EPI_ISL_3487675	Canada/BC-BCCDC-90654/2021	2021-05-23	North America	Canada	British Columbia Centre For Disease Control	BCCDC Public Health Laboratory	Prystajecky Natalie et al
EPI_ISL_3487703	Canada/BC-BCCDC-90655/2021	2021-05-23	North America	Canada	British Columbia Centre For Disease Control	BCCDC Public Health Laboratory	Prystajecky Natalie et al
EPI_ISL_3488268	Canada/BC-BCCDC-90656/2021	2021-05-23	North America	Canada	British Columbia Centre For Disease Control	BCCDC Public Health Laboratory	Prystajecky Natalie et al
EPI_ISL_3487741	Canada/BC-BCCDC-90657/2021	2021-05-24	North America	Canada	British Columbia Centre For Disease Control	BCCDC Public Health Laboratory	Prystajecky Natalie et al
EPI_ISL_3487805	Canada/BC-BCCDC-90658/2021	2021-05-24	North America	Canada	British Columbia Centre For Disease Control	BCCDC Public Health Laboratory	Prystajecky Natalie et al
EPI_ISL_3487868	Canada/BC-BCCDC-90659/2021	2021-05-24	North America	Canada	British Columbia Centre For Disease Control	BCCDC Public Health Laboratory	Prystajecky Natalie et al
EPI_ISL_976276	Canada/BC-BCCDC-9066/2020	2020-12-09	North America	Canada	BCCDC Public Health Laboratory	BCCDC Public Health Laboratory	Prystajecky Natalie et al
EPI_ISL_3488051	Canada/BC-BCCDC-90660/2021	2021-05-25	North America	Canada	British Columbia Centre For Disease Control	BCCDC Public Health Laboratory	Prystajecky Natalie et al
EPI_ISL_3487130	Canada/BC-BCCDC-90662/2021	2021-05-17	North America	Canada	British Columbia Centre For Disease Control	BCCDC Public Health Laboratory	Prystajecky Natalie et al
EPI_ISL_3486728	Canada/BC-BCCDC-90667/2021	2021-05-19	North America	Canada	British Columbia Centre For Disease Control	BCCDC Public Health Laboratory	Prystajecky Natalie et al
EPI_ISL_3487243	Canada/BC-BCCDC-90668/2021	2021-05-19	North America	Canada	British Columbia Centre For Disease Control	BCCDC Public Health Laboratory	Prystajecky Natalie et al
EPI_ISL_3487001	Canada/BC-BCCDC-90669/2021	2021-05-20	North America	Canada	British Columbia Centre For Disease Control	BCCDC Public Health Laboratory	Prystajecky Natalie et al
EPI_ISL_976277	Canada/BC-BCCDC-9067/2020	2020-12-09	North America	Canada	BCCDC Public Health Laboratory	BCCDC Public Health Laboratory	Prystajecky Natalie et al
EPI_ISL_3488217	Canada/BC-BCCDC-90670/2021	2021-05-20	North America	Canada	British Columbia Centre For Disease Control	BCCDC Public Health Laboratory	Prystajecky Natalie et al
EPI_ISL_3487254	Canada/BC-BCCDC-90672/2021	2021-05-21	North America	Canada	British Columbia Centre For Disease Control	BCCDC Public Health Laboratory	Prystajecky Natalie et al
EPI_ISL_3487793	Canada/BC-BCCDC-90673/2021	2021-05-21	North America	Canada	British Columbia Centre For Disease Control	BCCDC Public Health Laboratory	Prystajecky Natalie et al
EPI_ISL_3488280	Canada/BC-BCCDC-90674/2021	2021-05-21	North America	Canada	British Columbia Centre For Disease Control	BCCDC Public Health Laboratory	Prystajecky Natalie et al
EPI_ISL_3487547	Canada/BC-BCCDC-90675/2021	2021-05-22	North America	Canada	British Columbia Centre For Disease Control	BCCDC Public Health Laboratory	Prystajecky Natalie et al
EPI_ISL_3487705	Canada/BC-BCCDC-90676/2021	2021-05-23	North America	Canada	British Columbia Centre For Disease Control	BCCDC Public Health Laboratory	Prystajecky Natalie et al
EPI_ISL_3487719	Canada/BC-BCCDC-90677/2021	2021-05-24	North America	Canada	British Columbia Centre For Disease Control	BCCDC Public Health Laboratory	Prystajecky Natalie et al
EPI_ISL_3487878	Canada/BC-BCCDC-90679/2021	2021-05-24	North America	Canada	British Columbia Centre For Disease Control	BCCDC Public Health Laboratory	Prystajecky Natalie et al
EPI_ISL_976278	Canada/BC-BCCDC-9068/2020	2020-12-09	North America	Canada	BCCDC Public Health Laboratory	BCCDC Public Health Laboratory	Prystajecky Natalie et al
EPI_ISL_3487889	Canada/BC-BCCDC-90680/2021	2021-05-24	North America	Canada	British Columbia Centre For Disease Control	BCCDC Public Health Laboratory	Prystajecky Natalie et al
EPI_ISL_3487917	Canada/BC-BCCDC-90681/2021	2021-05-25	North America	Canada	British Columbia Centre For Disease Control	BCCDC Public Health Laboratory	Prystajecky Natalie et al
EPI_ISL_3488009	Canada/BC-BCCDC-90682/2021	2021-05-25	North America	Canada	British Columbia Centre For Disease Control	BCCDC Public Health Laboratory	Prystajecky Natalie et al
EPI_ISL_3486558	Canada/BC-BCCDC-90684/2021	2021-05-18	North America	Canada	British Columbia Centre For Disease Control	BCCDC Public Health Laboratory	Prystajecky Natalie et al
EPI_ISL_3486567	Canada/BC-BCCDC-90685/2021	2021-05-18	North America	Canada	British Columbia Centre For Disease Control	BCCDC Public Health Laboratory	Prystajecky Natalie et al
EPI_ISL_3487124	Canada/BC-BCCDC-90687/2021	2021-05-18	North America	Canada	British Columbia Centre For Disease Control	BCCDC Public Health Laboratory	Prystajecky Natalie et al
EPI_ISL_976279	Canada/BC-BCCDC-9069/2020	2020-12-09	North America	Canada	BCCDC Public Health Laboratory	BCCDC Public Health Laboratory	Prystajecky Natalie et al
EPI_ISL_3486930	Canada/BC-BCCDC-90690/2021	2021-05-20	North America	Canada	British Columbia Centre For Disease Control	BCCDC Public Health Laboratory	Prystajecky Natalie et al
EPI_ISL_3487059	Canada/BC-BCCDC-90691/2021	2021-05-20	North America	Canada	British Columbia Centre For Disease Control	BCCDC Public Health Laboratory	Prystajecky Natalie et al
EPI_ISL_3487218	Canada/BC-BCCDC-90692/2021	2021-05-21	North America	Canada	British Columbia Centre For Disease Control	BCCDC Public Health Laboratory	Prystajecky Natalie et al
EPI_ISL_3487371	Canada/BC-BCCDC-90693/2021	2021-05-21	North America	Canada	British Columbia Centre For Disease Control	BCCDC Public Health Laboratory	Prystajecky Natalie et al
EPI_ISL_3487466	Canada/BC-BCCDC-90694/2021	2021-05-21	North America	Canada	British Columbia Centre For Disease Control	BCCDC Public Health Laboratory	Prystajecky Natalie et al
EPI_ISL_3487399	Canada/BC-BCCDC-90695/2021	2021-05-22	North America	Canada	British Columbia Centre For Disease Control	BCCDC Public Health Laboratory	Prystajecky Natalie et al
EPI_ISL_3487501	Canada/BC-BCCDC-90696/2021	2021-05-22	North America	Canada	British Columbia Centre For Disease Control	BCCDC Public Health Laboratory	Prystajecky Natalie et al
EPI_ISL_3488239	Canada/BC-BCCDC-90697/2021	2021-05-22	North America	Canada	British Columbia Centre For Disease Control	BCCDC Public Health Laboratory	Prystajecky Natalie et al
EPI_ISL_3487627	Canada/BC-BCCDC-90698/2021	2021-05-23	North America	Canada	British Columbia Centre For Disease Control	BCCDC Public Health Laboratory	Prystajecky Natalie et al
EPI_ISL_3487700	Canada/BC-BCCDC-90699/2021	2021-05-23	North America	Canada	British Columbia Centre For Disease Control	BCCDC Public Health Laboratory	Prystajecky Natalie et al
EPI_ISL_3487714	Canada/BC-BCCDC-90700/2021	2021-05-24	North America	Canada	British Columbia Centre For Disease Control	BCCDC Public Health Laboratory	Prystajecky Natalie et al
EPI_ISL_3487799	Canada/BC-BCCDC-90702/2021	2021-05-24	North America	Canada	British Columbia Centre For Disease Control	BCCDC Public Health Laboratory	Prystajecky Natalie et al
EPI_ISL_3487886	Canada/BC-BCCDC-90703/2021	2021-05-24	North America	Canada	British Columbia Centre For Disease Control	BCCDC Public Health Laboratory	Prystajecky Natalie et al
EPI_ISL_3487940	Canada/BC-BCCDC-90704/2021	2021-05-25	North America	Canada	British Columbia Centre For Disease Control	BCCDC Public Health Laboratory	Prystajecky Natalie et al
EPI_ISL_3487222	Canada/BC-BCCDC-90705/2021	2021-05-20	North America	Canada	British Columbia Centre For Disease Control	BCCDC Public Health Laboratory	Prystajecky Natalie et al
EPI_ISL_3486180	Canada/BC-BCCDC-90706/2021	2021-05-14	North America	Canada	British Columbia Centre For Disease Control	BCCDC Public Health Laboratory	Prystajecky Natalie et al
EPI_ISL_3486352	Canada/BC-BCCDC-90707/2021	2021-05-18	North America	Canada	British Columbia Centre For Disease Control	BCCDC Public Health Laboratory	Prystajecky Natalie et al
EPI_ISL_3486449	Canada/BC-BCCDC-90708/2021	2021-05-18	North America	Canada	British Columbia Centre For Disease Control	BCCDC Public Health Laboratory	Prystajecky Natalie et al
EPI_ISL_3486550	Canada/BC-BCCDC-90709/2021	2021-05-18	North America	Canada	British Columbia Centre For Disease Control	BCCDC Public Health Laboratory	Prystajecky Natalie et al
EPI_ISL_3486678	Canada/BC-BCCDC-90710/2021	2021-05-19	North America	Canada	British Columbia Centre For Disease Control	BCCDC Public Health Laboratory	Prystajecky Natalie et al
EPI_ISL_3486759	Canada/BC-BCCDC-90711/2021	2021-05-20	North America	Canada	British Columbia Centre For Disease Control	BCCDC Public Health Laboratory	Prystajecky Natalie et al
EPI_ISL_3486762	Canada/BC-BCCDC-90712/2021	2021-05-20	North America	Canada	British Columbia Centre For Disease Control	BCCDC Public Health Laboratory	Prystajecky Natalie et al
EPI_ISL_3487462	Canada/BC-BCCDC-90713/2021	2021-05-22	North America	Canada	British Columbia Centre For Disease Control	BCCDC Public Health Laboratory	Prystajecky Natalie et al
EPI_ISL_3487641	Canada/BC-BCCDC-90714/2021	2021-05-23	North America	Canada	British Columbia Centre For Disease Control	BCCDC Public Health Laboratory	Prystajecky Natalie et al
EPI_ISL_3487698	Canada/BC-BCCDC-90715/2021	2021-05-23	North America	Canada	British Columbia Centre For Disease Control	BCCDC Public Health Laboratory	Prystajecky Natalie et al
EPI_ISL_3487702	Canada/BC-BCCDC-90716/2021	2021-05-23	North America	Canada	British Columbia Centre For Disease Control	BCCDC Public Health Laboratory	Prystajecky Natalie et al
EPI_ISL_3487875	Canada/BC-BCCDC-90718/2021	2021-05-24	North America	Canada	British Columbia Centre For Disease Control	BCCDC Public Health Laboratory	Prystajecky Natalie et al
EPI_ISL_976324	Canada/BC-BCCDC-9072/2020	2020-12-10	North America	Canada	BCCDC Public Health Laboratory	BCCDC Public Health Laboratory	Prystajecky Natalie et al
EPI_ISL_3486893	Canada/BC-BCCDC-90722/2021	2021-05-17	North America	Canada	British Columbia Centre For Disease Control	BCCDC Public Health Laboratory	Prystajecky Natalie et al
EPI_ISL_3486857	Canada/BC-BCCDC-90725/2021	2021-05-19	North America	Canada	British Columbia Centre For Disease Control	BCCDC Public Health Laboratory	Prystajecky Natalie et al
EPI_ISL_3487246	Canada/BC-BCCDC-90726/2021	2021-05-19	North America	Canada	British Columbia Centre For Disease Control	BCCDC Public Health Laboratory	Prystajecky Natalie et al
EPI_ISL_3486845	Canada/BC-BCCDC-90728/2021	2021-05-20	North America	Canada	British Columbia Centre For Disease Control	BCCDC Public Health Laboratory	Prystajecky Natalie et al
EPI_ISL_976325	Canada/BC-BCCDC-9073/2020	2020-12-10	North America	Canada	BCCDC Public Health Laboratory	BCCDC Public Health Laboratory	Prystajecky Natalie et al
EPI_ISL_3488216	Canada/BC-BCCDC-90731/2021	2021-05-20	North America	Canada	British Columbia Centre For Disease Control	BCCDC Public Health Laboratory	Prystajecky Natalie et al
EPI_ISL_3487203	Canada/BC-BCCDC-90732/2021	2021-05-21	North America	Canada	British Columbia Centre For Disease Control	BCCDC Public Health Laboratory	Prystajecky Natalie et al
EPI_ISL_3487308	Canada/BC-BCCDC-90733/2021	2021-05-21	North America	Canada	British Columbia Centre For Disease Control	BCCDC Public Health Laboratory	Prystajecky Natalie et al
EPI_ISL_3488180	Canada/BC-BCCDC-90736/2021	2021-05-22	North America	Canada	British Columbia Centre For Disease Control	BCCDC Public Health Laboratory	Prystajecky Natalie et al
EPI_ISL_3488277	Canada/BC-BCCDC-90737/2021	2021-05-22	North America	Canada	British Columbia Centre For Disease Control	BCCDC Public Health Laboratory	Prystajecky Natalie et al
EPI_ISL_3487682	Canada/BC-BCCDC-90739/2021	2021-05-23	North America	Canada	British Columbia Centre For Disease Control	BCCDC Public Health Laboratory	Prystajecky Natalie et al
EPI_ISL_976351	Canada/BC-BCCDC-9074/2020	2020-12-11	North America	Canada	BCCDC Public Health Laboratory	BCCDC Public Health Laboratory	Prystajecky Natalie et al
EPI_ISL_3487414	Canada/BC-BCCDC-90741/2021	2021-03-18	North America	Canada	British Columbia Centre For Disease Control	BCCDC Public Health Laboratory	Prystajecky Natalie et al
EPI_ISL_3486730	Canada/BC-BCCDC-90743/2021	2021-05-19	North America	Canada	British Columbia Centre For Disease Control	BCCDC Public Health Laboratory	Prystajecky Natalie et al
EPI_ISL_3486742	Canada/BC-BCCDC-90745/2021	2021-05-19	North America	Canada	British Columbia Centre For Disease Control	BCCDC Public Health Laboratory	Prystajecky Natalie et al
EPI_ISL_3486831	Canada/BC-BCCDC-90746/2021	2021-05-19	North America	Canada	British Columbia Centre For Disease Control	BCCDC Public Health Laboratory	Prystajecky Natalie et al
EPI_ISL_3488134	Canada/BC-BCCDC-90747/2021	2021-05-19	North America	Canada	British Columbia Centre For Disease Control	BCCDC Public Health Laboratory	Prystajecky Natalie et al
EPI_ISL_3487180	Canada/BC-BCCDC-90749/2021	2021-05-20	North America	Canada	British Columbia Centre For Disease Control	BCCDC Public Health Laboratory	Prystajecky Natalie et al
EPI_ISL_976352	Canada/BC-BCCDC-9075/2020	2020-12-11	North America	Canada	BCCDC Public Health Laboratory	BCCDC Public Health Laboratory	Prystajecky Natalie et al
EPI_ISL_3487195	Canada/BC-BCCDC-90750/2021	2021-05-21	North America	Canada	British Columbia Centre For Disease Control	BCCDC Public Health Laboratory	Prystajecky Natalie et al
EPI_ISL_3487200	Canada/BC-BCCDC-90751/2021	2021-05-21	North America	Canada	British Columbia Centre For Disease Control	BCCDC Public Health Laboratory	Prystajecky Natalie et al
EPI_ISL_3487239	Canada/BC-BCCDC-90753/2021	2021-05-21	North America	Canada	British Columbia Centre For Disease Control	BCCDC Public Health Laboratory	Prystajecky Natalie et al
EPI_ISL_3487253	Canada/BC-BCCDC-90754/2021	2021-05-21	North America	Canada	British Columbia Centre For Disease Control	BCCDC Public Health Laboratory	Prystajecky Natalie et al
EPI_ISL_3487483	Canada/BC-BCCDC-90756/2021	2021-05-22	North America	Canada	British Columbia Centre For Disease Control	BCCDC Public Health Laboratory	Prystajecky Natalie et al
EPI_ISL_3487494	Canada/BC-BCCDC-90757/2021	2021-05-22	North America	Canada	British Columbia Centre For Disease Control	BCCDC Public Health Laboratory	Prystajecky Natalie et al
EPI_ISL_3487596	Canada/BC-BCCDC-90758/2021	2021-05-22	North America	Canada	British Columbia Centre For Disease Control	BCCDC Public Health Laboratory	Prystajecky Natalie et al
EPI_ISL_3487606	Canada/BC-BCCDC-90759/2021	2021-05-22	North America	Canada	British Columbia Centre For Disease Control	BCCDC Public Health Laboratory	Prystajecky Natalie et al
EPI_ISL_976353	Canada/BC-BCCDC-9076/2020	2020-12-11	North America	Canada	BCCDC Public Health Laboratory	BCCDC Public Health Laboratory	Prystajecky Natalie et al
EPI_ISL_3488272	Canada/BC-BCCDC-90760/2021	2021-05-22	North America	Canada	British Columbia Centre For Disease Control	BCCDC Public Health Laboratory	Prystajecky Natalie et al
EPI_ISL_3488271	Canada/BC-BCCDC-90762/2021	2021-05-23	North America	Canada	British Columbia Centre For Disease Control	BCCDC Public Health Laboratory	Prystajecky Natalie et al
EPI_ISL_3485243	Canada/BC-BCCDC-90764/2021	2021-05-13	North America	Canada	British Columbia Centre For Disease Control	BCCDC Public Health Laboratory	Prystajecky Natalie et al
EPI_ISL_3486900	Canada/BC-BCCDC-90765/2021	2021-05-17	North America	Canada	British Columbia Centre For Disease Control	BCCDC Public Health Laboratory	Prystajecky Natalie et al
EPI_ISL_3486562	Canada/BC-BCCDC-90766/2021	2021-05-18	North America	Canada	British Columbia Centre For Disease Control	BCCDC Public Health Laboratory	Prystajecky Natalie et al
EPI_ISL_3486640	Canada/BC-BCCDC-90767/2021	2021-05-19	North America	Canada	British Columbia Centre For Disease Control	BCCDC Public Health Laboratory	Prystajecky Natalie et al
EPI_ISL_3486699	Canada/BC-BCCDC-90768/2021	2021-05-19	North America	Canada	British Columbia Centre For Disease Control	BCCDC Public Health Laboratory	Prystajecky Natalie et al
EPI_ISL_3487925	Canada/BC-BCCDC-90769/2021	2021-05-19	North America	Canada	British Columbia Centre For Disease Control	BCCDC Public Health Laboratory	Prystajecky Natalie et al
EPI_ISL_976354	Canada/BC-BCCDC-9077/2020	2020-12-11	North America	Canada	BCCDC Public Health Laboratory	BCCDC Public Health Laboratory	Prystajecky Natalie et al
EPI_ISL_3487198	Canada/BC-BCCDC-90772/2021	2021-05-21	North America	Canada	British Columbia Centre For Disease Control	BCCDC Public Health Laboratory	Prystajecky Natalie et al
EPI_ISL_3487289	Canada/BC-BCCDC-90773/2021	2021-05-21	North America	Canada	British Columbia Centre For Disease Control	BCCDC Public Health Laboratory	Prystajecky Natalie et al
EPI_ISL_3487330	Canada/BC-BCCDC-90774/2021	2021-05-22	North America	Canada	British Columbia Centre For Disease Control	BCCDC Public Health Laboratory	Prystajecky Natalie et al
EPI_ISL_3487521	Canada/BC-BCCDC-90775/2021	2021-05-22	North America	Canada	British Columbia Centre For Disease Control	BCCDC Public Health Laboratory	Prystajecky Natalie et al
EPI_ISL_3488089	Canada/BC-BCCDC-90777/2021	2021-05-25	North America	Canada	British Columbia Centre For Disease Control	BCCDC Public Health Laboratory	Prystajecky Natalie et al
EPI_ISL_3486552	Canada/BC-BCCDC-90778/2021	2021-05-18	North America	Canada	British Columbia Centre For Disease Control	BCCDC Public Health Laboratory	Prystajecky Natalie et al
EPI_ISL_3486593	Canada/BC-BCCDC-90779/2021	2021-05-19	North America	Canada	British Columbia Centre For Disease Control	BCCDC Public Health Laboratory	Prystajecky Natalie et al
EPI_ISL_976413	Canada/BC-BCCDC-9078/2020	2020-12-13	North America	Canada	BCCDC Public Health Laboratory	BCCDC Public Health Laboratory	Prystajecky Natalie et al
EPI_ISL_3486692	Canada/BC-BCCDC-90780/2021	2021-05-19	North America	Canada	British Columbia Centre For Disease Control	BCCDC Public Health Laboratory	Prystajecky Natalie et al
EPI_ISL_3487194	Canada/BC-BCCDC-90781/2021	2021-05-21	North America	Canada	British Columbia Centre For Disease Control	BCCDC Public Health Laboratory	Prystajecky Natalie et al
EPI_ISL_3487295	Canada/BC-BCCDC-90782/2021	2021-05-21	North America	Canada	British Columbia Centre For Disease Control	BCCDC Public Health Laboratory	Prystajecky Natalie et al
EPI_ISL_3487341	Canada/BC-BCCDC-90783/2021	2021-05-22	North America	Canada	British Columbia Centre For Disease Control	BCCDC Public Health Laboratory	Prystajecky Natalie et al
EPI_ISL_3487495	Canada/BC-BCCDC-90785/2021	2021-05-22	North America	Canada	British Columbia Centre For Disease Control	BCCDC Public Health Laboratory	Prystajecky Natalie et al
EPI_ISL_3487543	Canada/BC-BCCDC-90786/2021	2021-05-22	North America	Canada	British Columbia Centre For Disease Control	BCCDC Public Health Laboratory	Prystajecky Natalie et al
EPI_ISL_3487586	Canada/BC-BCCDC-90787/2021	2021-05-23	North America	Canada	British Columbia Centre For Disease Control	BCCDC Public Health Laboratory	Prystajecky Natalie et al
EPI_ISL_975484	Canada/BC-BCCDC-9079/2020	2020-11-15	North America	Canada	BCCDC Public Health Laboratory	BCCDC Public Health Laboratory	Prystajecky Natalie et al
EPI_ISL_3486796	Canada/BC-BCCDC-90790/2021	2021-05-18	North America	Canada	British Columbia Centre For Disease Control	BCCDC Public Health Laboratory	Prystajecky Natalie et al
EPI_ISL_3486525	Canada/BC-BCCDC-90792/2021	2021-05-19	North America	Canada	British Columbia Centre For Disease Control	BCCDC Public Health Laboratory	Prystajecky Natalie et al
EPI_ISL_3486655	Canada/BC-BCCDC-90793/2021	2021-05-19	North America	Canada	British Columbia Centre For Disease Control	BCCDC Public Health Laboratory	Prystajecky Natalie et al
EPI_ISL_3486667	Canada/BC-BCCDC-90794/2021	2021-05-19	North America	Canada	British Columbia Centre For Disease Control	BCCDC Public Health Laboratory	Prystajecky Natalie et al
EPI_ISL_3486682	Canada/BC-BCCDC-90795/2021	2021-05-19	North America	Canada	British Columbia Centre For Disease Control	BCCDC Public Health Laboratory	Prystajecky Natalie et al
EPI_ISL_3486736	Canada/BC-BCCDC-90797/2021	2021-05-19	North America	Canada	British Columbia Centre For Disease Control	BCCDC Public Health Laboratory	Prystajecky Natalie et al
EPI_ISL_3487054	Canada/BC-BCCDC-90798/2021	2021-05-19	North America	Canada	British Columbia Centre For Disease Control	BCCDC Public Health Laboratory	Prystajecky Natalie et al
EPI_ISL_3487120	Canada/BC-BCCDC-90799/2021	2021-05-19	North America	Canada	British Columbia Centre For Disease Control	BCCDC Public Health Laboratory	Prystajecky Natalie et al
EPI_ISL_975688	Canada/BC-BCCDC-9080/2020	2020-11-20	North America	Canada	BCCDC Public Health Laboratory	BCCDC Public Health Laboratory	Prystajecky Natalie et al
EPI_ISL_3488166	Canada/BC-BCCDC-90800/2021	2021-05-20	North America	Canada	British Columbia Centre For Disease Control	BCCDC Public Health Laboratory	Prystajecky Natalie et al
EPI_ISL_3488241	Canada/BC-BCCDC-90802/2021	2021-05-21	North America	Canada	British Columbia Centre For Disease Control	BCCDC Public Health Laboratory	Prystajecky Natalie et al
EPI_ISL_3487395	Canada/BC-BCCDC-90803/2021	2021-05-22	North America	Canada	British Columbia Centre For Disease Control	BCCDC Public Health Laboratory	Prystajecky Natalie et al
EPI_ISL_3487574	Canada/BC-BCCDC-90804/2021	2021-05-23	North America	Canada	British Columbia Centre For Disease Control	BCCDC Public Health Laboratory	Prystajecky Natalie et al
EPI_ISL_3487636	Canada/BC-BCCDC-90805/2021	2021-05-23	North America	Canada	British Columbia Centre For Disease Control	BCCDC Public Health Laboratory	Prystajecky Natalie et al
EPI_ISL_3487828	Canada/BC-BCCDC-90806/2021	2021-05-23	North America	Canada	British Columbia Centre For Disease Control	BCCDC Public Health Laboratory	Prystajecky Natalie et al
EPI_ISL_3487821	Canada/BC-BCCDC-90808/2021	2021-05-24	North America	Canada	British Columbia Centre For Disease Control	BCCDC Public Health Laboratory	Prystajecky Natalie et al
EPI_ISL_3487157	Canada/BC-BCCDC-90809/2021	2021-05-17	North America	Canada	British Columbia Centre For Disease Control	BCCDC Public Health Laboratory	Prystajecky Natalie et al
EPI_ISL_975689	Canada/BC-BCCDC-9081/2020	2020-11-20	North America	Canada	BCCDC Public Health Laboratory	BCCDC Public Health Laboratory	Prystajecky Natalie et al
EPI_ISL_3486400	Canada/BC-BCCDC-90810/2021	2021-05-18	North America	Canada	British Columbia Centre For Disease Control	BCCDC Public Health Laboratory	Prystajecky Natalie et al
EPI_ISL_3486852	Canada/BC-BCCDC-90811/2021	2021-05-18	North America	Canada	British Columbia Centre For Disease Control	BCCDC Public Health Laboratory	Prystajecky Natalie et al
EPI_ISL_3486598	Canada/BC-BCCDC-90812/2021	2021-05-19	North America	Canada	British Columbia Centre For Disease Control	BCCDC Public Health Laboratory	Prystajecky Natalie et al
EPI_ISL_3486821	Canada/BC-BCCDC-90813/2021	2021-05-19	North America	Canada	British Columbia Centre For Disease Control	BCCDC Public Health Laboratory	Prystajecky Natalie et al
EPI_ISL_3486769	Canada/BC-BCCDC-90814/2021	2021-05-20	North America	Canada	British Columbia Centre For Disease Control	BCCDC Public Health Laboratory	Prystajecky Natalie et al
EPI_ISL_3487141	Canada/BC-BCCDC-90815/2021	2021-05-20	North America	Canada	British Columbia Centre For Disease Control	BCCDC Public Health Laboratory	Prystajecky Natalie et al
EPI_ISL_3479108	Canada/BC-BCCDC-90817/2021	2021-05-21	North America	Canada	British Columbia Centre For Disease Control	BCCDC Public Health Laboratory	Prystajecky Natalie et al
EPI_ISL_3487207	Canada/BC-BCCDC-90818/2021	2021-05-21	North America	Canada	British Columbia Centre For Disease Control	BCCDC Public Health Laboratory	Prystajecky Natalie et al
EPI_ISL_3487311	Canada/BC-BCCDC-90819/2021	2021-05-21	North America	Canada	British Columbia Centre For Disease Control	BCCDC Public Health Laboratory	Prystajecky Natalie et al
EPI_ISL_3487350	Canada/BC-BCCDC-90820/2021	2021-05-21	North America	Canada	British Columbia Centre For Disease Control	BCCDC Public Health Laboratory	Prystajecky Natalie et al
EPI_ISL_3487364	Canada/BC-BCCDC-90821/2021	2021-05-21	North America	Canada	British Columbia Centre For Disease Control	BCCDC Public Health Laboratory	Prystajecky Natalie et al
EPI_ISL_3487472	Canada/BC-BCCDC-90822/2021	2021-05-22	North America	Canada	British Columbia Centre For Disease Control	BCCDC Public Health Laboratory	Prystajecky Natalie et al
EPI_ISL_3487643	Canada/BC-BCCDC-90825/2021	2021-05-23	North America	Canada	British Columbia Centre For Disease Control	BCCDC Public Health Laboratory	Prystajecky Natalie et al
EPI_ISL_3488158	Canada/BC-BCCDC-90827/2021	2021-05-24	North America	Canada	British Columbia Centre For Disease Control	BCCDC Public Health Laboratory	Prystajecky Natalie et al
EPI_ISL_3486433	Canada/BC-BCCDC-90828/2021	2021-05-18	North America	Canada	British Columbia Centre For Disease Control	BCCDC Public Health Laboratory	Prystajecky Natalie et al
EPI_ISL_975986	Canada/BC-BCCDC-9083/2020	2020-11-30	North America	Canada	BCCDC Public Health Laboratory	BCCDC Public Health Laboratory	Prystajecky Natalie et al
EPI_ISL_3486520	Canada/BC-BCCDC-90832/2021	2021-05-19	North America	Canada	British Columbia Centre For Disease Control	BCCDC Public Health Laboratory	Prystajecky Natalie et al
EPI_ISL_3486532	Canada/BC-BCCDC-90833/2021	2021-05-19	North America	Canada	British Columbia Centre For Disease Control	BCCDC Public Health Laboratory	Prystajecky Natalie et al
EPI_ISL_3486672	Canada/BC-BCCDC-90835/2021	2021-05-19	North America	Canada	British Columbia Centre For Disease Control	BCCDC Public Health Laboratory	Prystajecky Natalie et al
EPI_ISL_3487221	Canada/BC-BCCDC-90837/2021	2021-05-19	North America	Canada	British Columbia Centre For Disease Control	BCCDC Public Health Laboratory	Prystajecky Natalie et al
EPI_ISL_3486996	Canada/BC-BCCDC-90839/2021	2021-05-20	North America	Canada	British Columbia Centre For Disease Control	BCCDC Public Health Laboratory	Prystajecky Natalie et al
EPI_ISL_3487003	Canada/BC-BCCDC-90840/2021	2021-05-20	North America	Canada	British Columbia Centre For Disease Control	BCCDC Public Health Laboratory	Prystajecky Natalie et al
EPI_ISL_3487043	Canada/BC-BCCDC-90842/2021	2021-05-20	North America	Canada	British Columbia Centre For Disease Control	BCCDC Public Health Laboratory	Prystajecky Natalie et al
EPI_ISL_3487140	Canada/BC-BCCDC-90843/2021	2021-05-20	North America	Canada	British Columbia Centre For Disease Control	BCCDC Public Health Laboratory	Prystajecky Natalie et al
EPI_ISL_3487499	Canada/BC-BCCDC-90845/2021	2021-05-21	North America	Canada	British Columbia Centre For Disease Control	BCCDC Public Health Laboratory	Prystajecky Natalie et al
EPI_ISL_3488283	Canada/BC-BCCDC-90846/2021	2021-05-21	North America	Canada	British Columbia Centre For Disease Control	BCCDC Public Health Laboratory	Prystajecky Natalie et al
EPI_ISL_976326	Canada/BC-BCCDC-9085/2020	2020-12-10	North America	Canada	BCCDC Public Health Laboratory	BCCDC Public Health Laboratory	Prystajecky Natalie et al
EPI_ISL_3488286	Canada/BC-BCCDC-90850/2021	2021-05-22	North America	Canada	British Columbia Centre For Disease Control	BCCDC Public Health Laboratory	Prystajecky Natalie et al
EPI_ISL_3487890	Canada/BC-BCCDC-90851/2021	2021-05-24	North America	Canada	British Columbia Centre For Disease Control	BCCDC Public Health Laboratory	Prystajecky Natalie et al
EPI_ISL_3487902	Canada/BC-BCCDC-90852/2021	2021-05-25	North America	Canada	British Columbia Centre For Disease Control	BCCDC Public Health Laboratory	Prystajecky Natalie et al
EPI_ISL_3488047	Canada/BC-BCCDC-90853/2021	2021-05-25	North America	Canada	British Columbia Centre For Disease Control	BCCDC Public Health Laboratory	Prystajecky Natalie et al
EPI_ISL_3488053	Canada/BC-BCCDC-90854/2021	2021-05-25	North America	Canada	British Columbia Centre For Disease Control	BCCDC Public Health Laboratory	Prystajecky Natalie et al
EPI_ISL_3486486	Canada/BC-BCCDC-90855/2021	2021-05-19	North America	Canada	British Columbia Centre For Disease Control	BCCDC Public Health Laboratory	Prystajecky Natalie et al
EPI_ISL_3486664	Canada/BC-BCCDC-90857/2021	2021-05-19	North America	Canada	British Columbia Centre For Disease Control	BCCDC Public Health Laboratory	Prystajecky Natalie et al
EPI_ISL_3486815	Canada/BC-BCCDC-90858/2021	2021-05-19	North America	Canada	British Columbia Centre For Disease Control	BCCDC Public Health Laboratory	Prystajecky Natalie et al
EPI_ISL_3487113	Canada/BC-BCCDC-90859/2021	2021-05-19	North America	Canada	British Columbia Centre For Disease Control	BCCDC Public Health Laboratory	Prystajecky Natalie et al
EPI_ISL_976327	Canada/BC-BCCDC-9086/2020	2020-12-10	North America	Canada	BCCDC Public Health Laboratory	BCCDC Public Health Laboratory	Prystajecky Natalie et al
EPI_ISL_3486873	Canada/BC-BCCDC-90860/2021	2021-05-20	North America	Canada	British Columbia Centre For Disease Control	BCCDC Public Health Laboratory	Prystajecky Natalie et al
EPI_ISL_3487183	Canada/BC-BCCDC-90861/2021	2021-05-20	North America	Canada	British Columbia Centre For Disease Control	BCCDC Public Health Laboratory	Prystajecky Natalie et al
EPI_ISL_3487296	Canada/BC-BCCDC-90862/2021	2021-05-21	North America	Canada	British Columbia Centre For Disease Control	BCCDC Public Health Laboratory	Prystajecky Natalie et al
EPI_ISL_3487313	Canada/BC-BCCDC-90863/2021	2021-05-21	North America	Canada	British Columbia Centre For Disease Control	BCCDC Public Health Laboratory	Prystajecky Natalie et al
EPI_ISL_3487334	Canada/BC-BCCDC-90864/2021	2021-05-22	North America	Canada	British Columbia Centre For Disease Control	BCCDC Public Health Laboratory	Prystajecky Natalie et al
EPI_ISL_3487485	Canada/BC-BCCDC-90865/2021	2021-05-22	North America	Canada	British Columbia Centre For Disease Control	BCCDC Public Health Laboratory	Prystajecky Natalie et al
EPI_ISL_3487734	Canada/BC-BCCDC-90867/2021	2021-05-24	North America	Canada	British Columbia Centre For Disease Control	BCCDC Public Health Laboratory	Prystajecky Natalie et al
EPI_ISL_3487817	Canada/BC-BCCDC-90868/2021	2021-05-24	North America	Canada	British Columbia Centre For Disease Control	BCCDC Public Health Laboratory	Prystajecky Natalie et al
EPI_ISL_3479125	Canada/BC-BCCDC-90869/2021	2021-05-25	North America	Canada	British Columbia Centre For Disease Control	BCCDC Public Health Laboratory	Prystajecky Natalie et al
EPI_ISL_976328	Canada/BC-BCCDC-9087/2020	2020-12-10	North America	Canada	BCCDC Public Health Laboratory	BCCDC Public Health Laboratory	Prystajecky Natalie et al
EPI_ISL_3488014	Canada/BC-BCCDC-90870/2021	2021-05-25	North America	Canada	British Columbia Centre For Disease Control	BCCDC Public Health Laboratory	Prystajecky Natalie et al
EPI_ISL_3483625	Canada/BC-BCCDC-90871/2021	2021-05-09	North America	Canada	British Columbia Centre For Disease Control	BCCDC Public Health Laboratory	Prystajecky Natalie et al
EPI_ISL_3486431	Canada/BC-BCCDC-90872/2021	2021-05-18	North America	Canada	British Columbia Centre For Disease Control	BCCDC Public Health Laboratory	Prystajecky Natalie et al
EPI_ISL_3486698	Canada/BC-BCCDC-90873/2021	2021-05-19	North America	Canada	British Columbia Centre For Disease Control	BCCDC Public Health Laboratory	Prystajecky Natalie et al
EPI_ISL_3486844	Canada/BC-BCCDC-90874/2021	2021-05-20	North America	Canada	British Columbia Centre For Disease Control	BCCDC Public Health Laboratory	Prystajecky Natalie et al
EPI_ISL_3487104	Canada/BC-BCCDC-90875/2021	2021-05-19	North America	Canada	British Columbia Centre For Disease Control	BCCDC Public Health Laboratory	Prystajecky Natalie et al
EPI_ISL_3488193	Canada/BC-BCCDC-90876/2021	2021-05-19	North America	Canada	British Columbia Centre For Disease Control	BCCDC Public Health Laboratory	Prystajecky Natalie et al
EPI_ISL_3486872	Canada/BC-BCCDC-90877/2021	2021-05-20	North America	Canada	British Columbia Centre For Disease Control	BCCDC Public Health Laboratory	Prystajecky Natalie et al
EPI_ISL_3486957	Canada/BC-BCCDC-90878/2021	2021-05-20	North America	Canada	British Columbia Centre For Disease Control	BCCDC Public Health Laboratory	Prystajecky Natalie et al
EPI_ISL_3488181	Canada/BC-BCCDC-90879/2021	2021-05-20	North America	Canada	British Columbia Centre For Disease Control	BCCDC Public Health Laboratory	Prystajecky Natalie et al
EPI_ISL_976355	Canada/BC-BCCDC-9088/2020	2020-12-11	North America	Canada	BCCDC Public Health Laboratory	BCCDC Public Health Laboratory	Prystajecky Natalie et al
EPI_ISL_3479110	Canada/BC-BCCDC-90883/2021	2021-05-22	North America	Canada	British Columbia Centre For Disease Control	BCCDC Public Health Laboratory	Prystajecky Natalie et al
EPI_ISL_3487457	Canada/BC-BCCDC-90884/2021	2021-05-22	North America	Canada	British Columbia Centre For Disease Control	BCCDC Public Health Laboratory	Prystajecky Natalie et al
EPI_ISL_3487562	Canada/BC-BCCDC-90885/2021	2021-05-23	North America	Canada	British Columbia Centre For Disease Control	BCCDC Public Health Laboratory	Prystajecky Natalie et al
EPI_ISL_3487710	Canada/BC-BCCDC-90886/2021	2021-05-24	North America	Canada	British Columbia Centre For Disease Control	BCCDC Public Health Laboratory	Prystajecky Natalie et al
EPI_ISL_3487765	Canada/BC-BCCDC-90887/2021	2021-05-24	North America	Canada	British Columbia Centre For Disease Control	BCCDC Public Health Laboratory	Prystajecky Natalie et al
EPI_ISL_3487943	Canada/BC-BCCDC-90888/2021	2021-05-25	North America	Canada	British Columbia Centre For Disease Control	BCCDC Public Health Laboratory	Prystajecky Natalie et al
EPI_ISL_3488060	Canada/BC-BCCDC-90889/2021	2021-05-25	North America	Canada	British Columbia Centre For Disease Control	BCCDC Public Health Laboratory	Prystajecky Natalie et al
EPI_ISL_976356	Canada/BC-BCCDC-9089/2020	2020-12-11	North America	Canada	BCCDC Public Health Laboratory	BCCDC Public Health Laboratory	Prystajecky Natalie et al
EPI_ISL_3487164	Canada/BC-BCCDC-90891/2021	2021-05-17	North America	Canada	British Columbia Centre For Disease Control	BCCDC Public Health Laboratory	Prystajecky Natalie et al
EPI_ISL_3486853	Canada/BC-BCCDC-90893/2021	2021-05-19	North America	Canada	British Columbia Centre For Disease Control	BCCDC Public Health Laboratory	Prystajecky Natalie et al
EPI_ISL_3487439	Canada/BC-BCCDC-90895/2021	2021-05-19	North America	Canada	British Columbia Centre For Disease Control	BCCDC Public Health Laboratory	Prystajecky Natalie et al
EPI_ISL_3486973	Canada/BC-BCCDC-90896/2021	2021-05-20	North America	Canada	British Columbia Centre For Disease Control	BCCDC Public Health Laboratory	Prystajecky Natalie et al
EPI_ISL_3487380	Canada/BC-BCCDC-90899/2021	2021-05-21	North America	Canada	British Columbia Centre For Disease Control	BCCDC Public Health Laboratory	Prystajecky Natalie et al
EPI_ISL_3488254	Canada/BC-BCCDC-90901/2021	2021-05-22	North America	Canada	British Columbia Centre For Disease Control	BCCDC Public Health Laboratory	Prystajecky Natalie et al
EPI_ISL_3487608	Canada/BC-BCCDC-90902/2021	2021-05-23	North America	Canada	British Columbia Centre For Disease Control	BCCDC Public Health Laboratory	Prystajecky Natalie et al
EPI_ISL_3487681	Canada/BC-BCCDC-90904/2021	2021-05-23	North America	Canada	British Columbia Centre For Disease Control	BCCDC Public Health Laboratory	Prystajecky Natalie et al
EPI_ISL_3487769	Canada/BC-BCCDC-90906/2021	2021-05-24	North America	Canada	British Columbia Centre For Disease Control	BCCDC Public Health Laboratory	Prystajecky Natalie et al
EPI_ISL_3486226	Canada/BC-BCCDC-90907/2021	2021-05-16	North America	Canada	British Columbia Centre For Disease Control	BCCDC Public Health Laboratory	Prystajecky Natalie et al
EPI_ISL_3486590	Canada/BC-BCCDC-90908/2021	2021-05-18	North America	Canada	British Columbia Centre For Disease Control	BCCDC Public Health Laboratory	Prystajecky Natalie et al
EPI_ISL_3486890	Canada/BC-BCCDC-90909/2021	2021-05-18	North America	Canada	British Columbia Centre For Disease Control	BCCDC Public Health Laboratory	Prystajecky Natalie et al
EPI_ISL_3486518	Canada/BC-BCCDC-90910/2021	2021-05-19	North America	Canada	British Columbia Centre For Disease Control	BCCDC Public Health Laboratory	Prystajecky Natalie et al
EPI_ISL_3486729	Canada/BC-BCCDC-90911/2021	2021-05-19	North America	Canada	British Columbia Centre For Disease Control	BCCDC Public Health Laboratory	Prystajecky Natalie et al
EPI_ISL_3487084	Canada/BC-BCCDC-90912/2021	2021-05-19	North America	Canada	British Columbia Centre For Disease Control	BCCDC Public Health Laboratory	Prystajecky Natalie et al
EPI_ISL_3487111	Canada/BC-BCCDC-90913/2021	2021-05-19	North America	Canada	British Columbia Centre For Disease Control	BCCDC Public Health Laboratory	Prystajecky Natalie et al
EPI_ISL_3486933	Canada/BC-BCCDC-90915/2021	2021-05-20	North America	Canada	British Columbia Centre For Disease Control	BCCDC Public Health Laboratory	Prystajecky Natalie et al
EPI_ISL_3487936	Canada/BC-BCCDC-90917/2021	2021-05-20	North America	Canada	British Columbia Centre For Disease Control	BCCDC Public Health Laboratory	Prystajecky Natalie et al
EPI_ISL_3487125	Canada/BC-BCCDC-90918/2021	2021-05-21	North America	Canada	British Columbia Centre For Disease Control	BCCDC Public Health Laboratory	Prystajecky Natalie et al
EPI_ISL_976383	Canada/BC-BCCDC-9092/2020	2020-12-12	North America	Canada	BCCDC Public Health Laboratory	BCCDC Public Health Laboratory	Prystajecky Natalie et al
EPI_ISL_3487312	Canada/BC-BCCDC-90920/2021	2021-05-21	North America	Canada	British Columbia Centre For Disease Control	BCCDC Public Health Laboratory	Prystajecky Natalie et al
EPI_ISL_3487515	Canada/BC-BCCDC-90921/2021	2021-05-22	North America	Canada	British Columbia Centre For Disease Control	BCCDC Public Health Laboratory	Prystajecky Natalie et al
EPI_ISL_3487576	Canada/BC-BCCDC-90922/2021	2021-05-22	North America	Canada	British Columbia Centre For Disease Control	BCCDC Public Health Laboratory	Prystajecky Natalie et al
EPI_ISL_3487602	Canada/BC-BCCDC-90923/2021	2021-05-22	North America	Canada	British Columbia Centre For Disease Control	BCCDC Public Health Laboratory	Prystajecky Natalie et al
EPI_ISL_3487763	Canada/BC-BCCDC-90926/2021	2021-05-24	North America	Canada	British Columbia Centre For Disease Control	BCCDC Public Health Laboratory	Prystajecky Natalie et al
EPI_ISL_3487835	Canada/BC-BCCDC-90927/2021	2021-05-24	North America	Canada	British Columbia Centre For Disease Control	BCCDC Public Health Laboratory	Prystajecky Natalie et al
EPI_ISL_3487899	Canada/BC-BCCDC-90929/2021	2021-05-25	North America	Canada	British Columbia Centre For Disease Control	BCCDC Public Health Laboratory	Prystajecky Natalie et al
EPI_ISL_3487962	Canada/BC-BCCDC-90930/2021	2021-05-25	North America	Canada	British Columbia Centre For Disease Control	BCCDC Public Health Laboratory	Prystajecky Natalie et al
EPI_ISL_3487428	Canada/BC-BCCDC-90933/2021	2021-05-18	North America	Canada	British Columbia Centre For Disease Control	BCCDC Public Health Laboratory	Prystajecky Natalie et al
EPI_ISL_3486697	Canada/BC-BCCDC-90935/2021	2021-05-19	North America	Canada	British Columbia Centre For Disease Control	BCCDC Public Health Laboratory	Prystajecky Natalie et al
EPI_ISL_3486839	Canada/BC-BCCDC-90937/2021	2021-05-19	North America	Canada	British Columbia Centre For Disease Control	BCCDC Public Health Laboratory	Prystajecky Natalie et al
EPI_ISL_976384	Canada/BC-BCCDC-9094/2020	2020-12-12	North America	Canada	BCCDC Public Health Laboratory	BCCDC Public Health Laboratory	Prystajecky Natalie et al
EPI_ISL_3487344	Canada/BC-BCCDC-90940/2021	2021-05-21	North America	Canada	British Columbia Centre For Disease Control	BCCDC Public Health Laboratory	Prystajecky Natalie et al
EPI_ISL_3487455	Canada/BC-BCCDC-90942/2021	2021-05-22	North America	Canada	British Columbia Centre For Disease Control	BCCDC Public Health Laboratory	Prystajecky Natalie et al
EPI_ISL_3487524	Canada/BC-BCCDC-90943/2021	2021-05-22	North America	Canada	British Columbia Centre For Disease Control	BCCDC Public Health Laboratory	Prystajecky Natalie et al
EPI_ISL_3487684	Canada/BC-BCCDC-90944/2021	2021-05-23	North America	Canada	British Columbia Centre For Disease Control	BCCDC Public Health Laboratory	Prystajecky Natalie et al
EPI_ISL_3487731	Canada/BC-BCCDC-90945/2021	2021-05-24	North America	Canada	British Columbia Centre For Disease Control	BCCDC Public Health Laboratory	Prystajecky Natalie et al
EPI_ISL_3487816	Canada/BC-BCCDC-90946/2021	2021-05-24	North America	Canada	British Columbia Centre For Disease Control	BCCDC Public Health Laboratory	Prystajecky Natalie et al
EPI_ISL_3486487	Canada/BC-BCCDC-90947/2021	2021-05-19	North America	Canada	British Columbia Centre For Disease Control	BCCDC Public Health Laboratory	Prystajecky Natalie et al
EPI_ISL_3486557	Canada/BC-BCCDC-90948/2021	2021-05-18	North America	Canada	British Columbia Centre For Disease Control	BCCDC Public Health Laboratory	Prystajecky Natalie et al
EPI_ISL_3486561	Canada/BC-BCCDC-90949/2021	2021-05-18	North America	Canada	British Columbia Centre For Disease Control	BCCDC Public Health Laboratory	Prystajecky Natalie et al
EPI_ISL_976385	Canada/BC-BCCDC-9095/2020	2020-12-12	North America	Canada	BCCDC Public Health Laboratory	BCCDC Public Health Laboratory	Prystajecky Natalie et al
EPI_ISL_3486818	Canada/BC-BCCDC-90951/2021	2021-05-19	North America	Canada	British Columbia Centre For Disease Control	BCCDC Public Health Laboratory	Prystajecky Natalie et al
EPI_ISL_3486860	Canada/BC-BCCDC-90952/2021	2021-05-19	North America	Canada	British Columbia Centre For Disease Control	BCCDC Public Health Laboratory	Prystajecky Natalie et al
EPI_ISL_3487456	Canada/BC-BCCDC-90955/2021	2021-05-22	North America	Canada	British Columbia Centre For Disease Control	BCCDC Public Health Laboratory	Prystajecky Natalie et al
EPI_ISL_3487578	Canada/BC-BCCDC-90956/2021	2021-05-22	North America	Canada	British Columbia Centre For Disease Control	BCCDC Public Health Laboratory	Prystajecky Natalie et al
EPI_ISL_3487704	Canada/BC-BCCDC-90958/2021	2021-05-23	North America	Canada	British Columbia Centre For Disease Control	BCCDC Public Health Laboratory	Prystajecky Natalie et al
EPI_ISL_976386	Canada/BC-BCCDC-9096/2020	2020-12-12	North America	Canada	BCCDC Public Health Laboratory	BCCDC Public Health Laboratory	Prystajecky Natalie et al
EPI_ISL_3488021	Canada/BC-BCCDC-90960/2021	2021-05-25	North America	Canada	British Columbia Centre For Disease Control	BCCDC Public Health Laboratory	Prystajecky Natalie et al
EPI_ISL_3486427	Canada/BC-BCCDC-90961/2021	2021-05-18	North America	Canada	British Columbia Centre For Disease Control	BCCDC Public Health Laboratory	Prystajecky Natalie et al
EPI_ISL_3486896	Canada/BC-BCCDC-90962/2021	2021-05-18	North America	Canada	British Columbia Centre For Disease Control	BCCDC Public Health Laboratory	Prystajecky Natalie et al
EPI_ISL_3486646	Canada/BC-BCCDC-90963/2021	2021-05-19	North America	Canada	British Columbia Centre For Disease Control	BCCDC Public Health Laboratory	Prystajecky Natalie et al
EPI_ISL_3486685	Canada/BC-BCCDC-90964/2021	2021-05-19	North America	Canada	British Columbia Centre For Disease Control	BCCDC Public Health Laboratory	Prystajecky Natalie et al
EPI_ISL_3486704	Canada/BC-BCCDC-90965/2021	2021-05-19	North America	Canada	British Columbia Centre For Disease Control	BCCDC Public Health Laboratory	Prystajecky Natalie et al
EPI_ISL_3486999	Canada/BC-BCCDC-90967/2021	2021-05-20	North America	Canada	British Columbia Centre For Disease Control	BCCDC Public Health Laboratory	Prystajecky Natalie et al
EPI_ISL_3487156	Canada/BC-BCCDC-90968/2021	2021-05-20	North America	Canada	British Columbia Centre For Disease Control	BCCDC Public Health Laboratory	Prystajecky Natalie et al
EPI_ISL_976414	Canada/BC-BCCDC-9097/2020	2020-12-13	North America	Canada	BCCDC Public Health Laboratory	BCCDC Public Health Laboratory	Prystajecky Natalie et al
EPI_ISL_3487376	Canada/BC-BCCDC-90972/2021	2021-05-21	North America	Canada	British Columbia Centre For Disease Control	BCCDC Public Health Laboratory	Prystajecky Natalie et al
EPI_ISL_3487611	Canada/BC-BCCDC-90973/2021	2021-05-23	North America	Canada	British Columbia Centre For Disease Control	BCCDC Public Health Laboratory	Prystajecky Natalie et al
EPI_ISL_3487699	Canada/BC-BCCDC-90976/2021	2021-05-23	North America	Canada	British Columbia Centre For Disease Control	BCCDC Public Health Laboratory	Prystajecky Natalie et al
EPI_ISL_3487757	Canada/BC-BCCDC-90977/2021	2021-05-23	North America	Canada	British Columbia Centre For Disease Control	BCCDC Public Health Laboratory	Prystajecky Natalie et al
EPI_ISL_3488273	Canada/BC-BCCDC-90978/2021	2021-05-23	North America	Canada	British Columbia Centre For Disease Control	BCCDC Public Health Laboratory	Prystajecky Natalie et al
EPI_ISL_3487879	Canada/BC-BCCDC-90979/2021	2021-05-24	North America	Canada	British Columbia Centre For Disease Control	BCCDC Public Health Laboratory	Prystajecky Natalie et al
EPI_ISL_3487913	Canada/BC-BCCDC-90980/2021	2021-05-24	North America	Canada	British Columbia Centre For Disease Control	BCCDC Public Health Laboratory	Prystajecky Natalie et al
EPI_ISL_3487880	Canada/BC-BCCDC-90981/2021	2021-05-25	North America	Canada	British Columbia Centre For Disease Control	BCCDC Public Health Laboratory	Prystajecky Natalie et al
EPI_ISL_3488015	Canada/BC-BCCDC-90982/2021	2021-05-25	North America	Canada	British Columbia Centre For Disease Control	BCCDC Public Health Laboratory	Prystajecky Natalie et al
EPI_ISL_3485291	Canada/BC-BCCDC-90983/2021	2021-05-13	North America	Canada	British Columbia Centre For Disease Control	BCCDC Public Health Laboratory	Prystajecky Natalie et al
EPI_ISL_3486233	Canada/BC-BCCDC-90984/2021	2021-05-17	North America	Canada	British Columbia Centre For Disease Control	BCCDC Public Health Laboratory	Prystajecky Natalie et al
EPI_ISL_3487161	Canada/BC-BCCDC-90985/2021	2021-05-17	North America	Canada	British Columbia Centre For Disease Control	BCCDC Public Health Laboratory	Prystajecky Natalie et al
EPI_ISL_3486649	Canada/BC-BCCDC-90987/2021	2021-05-19	North America	Canada	British Columbia Centre For Disease Control	BCCDC Public Health Laboratory	Prystajecky Natalie et al
EPI_ISL_3486674	Canada/BC-BCCDC-90989/2021	2021-05-19	North America	Canada	British Columbia Centre For Disease Control	BCCDC Public Health Laboratory	Prystajecky Natalie et al
EPI_ISL_3487085	Canada/BC-BCCDC-90990/2021	2021-05-19	North America	Canada	British Columbia Centre For Disease Control	BCCDC Public Health Laboratory	Prystajecky Natalie et al
EPI_ISL_3486959	Canada/BC-BCCDC-90992/2021	2021-05-20	North America	Canada	British Columbia Centre For Disease Control	BCCDC Public Health Laboratory	Prystajecky Natalie et al
EPI_ISL_3487773	Canada/BC-BCCDC-90993/2021	2021-05-20	North America	Canada	British Columbia Centre For Disease Control	BCCDC Public Health Laboratory	Prystajecky Natalie et al
EPI_ISL_3487927	Canada/BC-BCCDC-90994/2021	2021-05-20	North America	Canada	British Columbia Centre For Disease Control	BCCDC Public Health Laboratory	Prystajecky Natalie et al
EPI_ISL_3488187	Canada/BC-BCCDC-90995/2021	2021-05-21	North America	Canada	British Columbia Centre For Disease Control	BCCDC Public Health Laboratory	Prystajecky Natalie et al
EPI_ISL_3487593	Canada/BC-BCCDC-90998/2021	2021-05-23	North America	Canada	British Columbia Centre For Disease Control	BCCDC Public Health Laboratory	Prystajecky Natalie et al
EPI_ISL_3487730	Canada/BC-BCCDC-90999/2021	2021-05-24	North America	Canada	British Columbia Centre For Disease Control	BCCDC Public Health Laboratory	Prystajecky Natalie et al
EPI_ISL_3487421	Canada/BC-BCCDC-91003/2021	2021-05-18	North America	Canada	British Columbia Centre For Disease Control	BCCDC Public Health Laboratory	Prystajecky Natalie et al
EPI_ISL_3486749	Canada/BC-BCCDC-91005/2021	2021-05-19	North America	Canada	British Columbia Centre For Disease Control	BCCDC Public Health Laboratory	Prystajecky Natalie et al
EPI_ISL_3487184	Canada/BC-BCCDC-91006/2021	2021-05-19	North America	Canada	British Columbia Centre For Disease Control	BCCDC Public Health Laboratory	Prystajecky Natalie et al
EPI_ISL_3487441	Canada/BC-BCCDC-91007/2021	2021-05-19	North America	Canada	British Columbia Centre For Disease Control	BCCDC Public Health Laboratory	Prystajecky Natalie et al
EPI_ISL_3486983	Canada/BC-BCCDC-91008/2021	2021-05-20	North America	Canada	British Columbia Centre For Disease Control	BCCDC Public Health Laboratory	Prystajecky Natalie et al
EPI_ISL_3487094	Canada/BC-BCCDC-91009/2021	2021-05-21	North America	Canada	British Columbia Centre For Disease Control	BCCDC Public Health Laboratory	Prystajecky Natalie et al
EPI_ISL_3487287	Canada/BC-BCCDC-91010/2021	2021-05-21	North America	Canada	British Columbia Centre For Disease Control	BCCDC Public Health Laboratory	Prystajecky Natalie et al
EPI_ISL_3487304	Canada/BC-BCCDC-91011/2021	2021-05-21	North America	Canada	British Columbia Centre For Disease Control	BCCDC Public Health Laboratory	Prystajecky Natalie et al
EPI_ISL_3488192	Canada/BC-BCCDC-91012/2021	2021-05-21	North America	Canada	British Columbia Centre For Disease Control	BCCDC Public Health Laboratory	Prystajecky Natalie et al
EPI_ISL_3487471	Canada/BC-BCCDC-91013/2021	2021-05-22	North America	Canada	British Columbia Centre For Disease Control	BCCDC Public Health Laboratory	Prystajecky Natalie et al
EPI_ISL_3487888	Canada/BC-BCCDC-91015/2021	2021-05-24	North America	Canada	British Columbia Centre For Disease Control	BCCDC Public Health Laboratory	Prystajecky Natalie et al
EPI_ISL_3487982	Canada/BC-BCCDC-91016/2021	2021-05-25	North America	Canada	British Columbia Centre For Disease Control	BCCDC Public Health Laboratory	Prystajecky Natalie et al
EPI_ISL_3485244	Canada/BC-BCCDC-91017/2021	2021-05-13	North America	Canada	British Columbia Centre For Disease Control	BCCDC Public Health Laboratory	Prystajecky Natalie et al
EPI_ISL_3486255	Canada/BC-BCCDC-91018/2021	2021-05-16	North America	Canada	British Columbia Centre For Disease Control	BCCDC Public Health Laboratory	Prystajecky Natalie et al
EPI_ISL_3486246	Canada/BC-BCCDC-91019/2021	2021-05-18	North America	Canada	British Columbia Centre For Disease Control	BCCDC Public Health Laboratory	Prystajecky Natalie et al
EPI_ISL_3486406	Canada/BC-BCCDC-91020/2021	2021-05-18	North America	Canada	British Columbia Centre For Disease Control	BCCDC Public Health Laboratory	Prystajecky Natalie et al
EPI_ISL_3486690	Canada/BC-BCCDC-91021/2021	2021-05-19	North America	Canada	British Columbia Centre For Disease Control	BCCDC Public Health Laboratory	Prystajecky Natalie et al
EPI_ISL_3486808	Canada/BC-BCCDC-91022/2021	2021-05-20	North America	Canada	British Columbia Centre For Disease Control	BCCDC Public Health Laboratory	Prystajecky Natalie et al
EPI_ISL_3486975	Canada/BC-BCCDC-91023/2021	2021-05-20	North America	Canada	British Columbia Centre For Disease Control	BCCDC Public Health Laboratory	Prystajecky Natalie et al
EPI_ISL_3487089	Canada/BC-BCCDC-91024/2021	2021-05-20	North America	Canada	British Columbia Centre For Disease Control	BCCDC Public Health Laboratory	Prystajecky Natalie et al
EPI_ISL_3487098	Canada/BC-BCCDC-91025/2021	2021-05-21	North America	Canada	British Columbia Centre For Disease Control	BCCDC Public Health Laboratory	Prystajecky Natalie et al
EPI_ISL_3487537	Canada/BC-BCCDC-91026/2021	2021-05-22	North America	Canada	British Columbia Centre For Disease Control	BCCDC Public Health Laboratory	Prystajecky Natalie et al
EPI_ISL_3487669	Canada/BC-BCCDC-91028/2021	2021-05-23	North America	Canada	British Columbia Centre For Disease Control	BCCDC Public Health Laboratory	Prystajecky Natalie et al
EPI_ISL_3487706	Canada/BC-BCCDC-91029/2021	2021-05-24	North America	Canada	British Columbia Centre For Disease Control	BCCDC Public Health Laboratory	Prystajecky Natalie et al
EPI_ISL_976436	Canada/BC-BCCDC-9103/2020	2020-12-14	North America	Canada	BCCDC Public Health Laboratory	BCCDC Public Health Laboratory	Prystajecky Natalie et al
EPI_ISL_3487831	Canada/BC-BCCDC-91032/2021	2021-05-24	North America	Canada	British Columbia Centre For Disease Control	BCCDC Public Health Laboratory	Prystajecky Natalie et al
EPI_ISL_3487897	Canada/BC-BCCDC-91033/2021	2021-05-25	North America	Canada	British Columbia Centre For Disease Control	BCCDC Public Health Laboratory	Prystajecky Natalie et al
EPI_ISL_3486909	Canada/BC-BCCDC-91036/2021	2021-05-18	North America	Canada	British Columbia Centre For Disease Control	BCCDC Public Health Laboratory	Prystajecky Natalie et al
EPI_ISL_3486750	Canada/BC-BCCDC-91038/2021	2021-05-19	North America	Canada	British Columbia Centre For Disease Control	BCCDC Public Health Laboratory	Prystajecky Natalie et al
EPI_ISL_3487939	Canada/BC-BCCDC-91039/2021	2021-05-19	North America	Canada	British Columbia Centre For Disease Control	BCCDC Public Health Laboratory	Prystajecky Natalie et al
EPI_ISL_3487604	Canada/BC-BCCDC-91041/2021	2021-05-22	North America	Canada	British Columbia Centre For Disease Control	BCCDC Public Health Laboratory	Prystajecky Natalie et al
EPI_ISL_3487650	Canada/BC-BCCDC-91042/2021	2021-05-23	North America	Canada	British Columbia Centre For Disease Control	BCCDC Public Health Laboratory	Prystajecky Natalie et al
EPI_ISL_3487711	Canada/BC-BCCDC-91043/2021	2021-05-24	North America	Canada	British Columbia Centre For Disease Control	BCCDC Public Health Laboratory	Prystajecky Natalie et al
EPI_ISL_3487751	Canada/BC-BCCDC-91044/2021	2021-05-24	North America	Canada	British Columbia Centre For Disease Control	BCCDC Public Health Laboratory	Prystajecky Natalie et al
EPI_ISL_3488012	Canada/BC-BCCDC-91045/2021	2021-05-25	North America	Canada	British Columbia Centre For Disease Control	BCCDC Public Health Laboratory	Prystajecky Natalie et al
EPI_ISL_3486490	Canada/BC-BCCDC-91046/2021	2021-05-18	North America	Canada	British Columbia Centre For Disease Control	BCCDC Public Health Laboratory	Prystajecky Natalie et al
EPI_ISL_3486794	Canada/BC-BCCDC-91047/2021	2021-05-18	North America	Canada	British Columbia Centre For Disease Control	BCCDC Public Health Laboratory	Prystajecky Natalie et al
EPI_ISL_3487021	Canada/BC-BCCDC-91049/2021	2021-05-20	North America	Canada	British Columbia Centre For Disease Control	BCCDC Public Health Laboratory	Prystajecky Natalie et al
EPI_ISL_3487093	Canada/BC-BCCDC-91050/2021	2021-05-21	North America	Canada	British Columbia Centre For Disease Control	BCCDC Public Health Laboratory	Prystajecky Natalie et al
EPI_ISL_3487315	Canada/BC-BCCDC-91051/2021	2021-05-21	North America	Canada	British Columbia Centre For Disease Control	BCCDC Public Health Laboratory	Prystajecky Natalie et al
EPI_ISL_3487367	Canada/BC-BCCDC-91052/2021	2021-05-21	North America	Canada	British Columbia Centre For Disease Control	BCCDC Public Health Laboratory	Prystajecky Natalie et al
EPI_ISL_3487628	Canada/BC-BCCDC-91054/2021	2021-05-23	North America	Canada	British Columbia Centre For Disease Control	BCCDC Public Health Laboratory	Prystajecky Natalie et al
EPI_ISL_3487646	Canada/BC-BCCDC-91055/2021	2021-05-23	North America	Canada	British Columbia Centre For Disease Control	BCCDC Public Health Laboratory	Prystajecky Natalie et al
EPI_ISL_3487663	Canada/BC-BCCDC-91056/2021	2021-05-23	North America	Canada	British Columbia Centre For Disease Control	BCCDC Public Health Laboratory	Prystajecky Natalie et al
EPI_ISL_3487695	Canada/BC-BCCDC-91057/2021	2021-05-23	North America	Canada	British Columbia Centre For Disease Control	BCCDC Public Health Laboratory	Prystajecky Natalie et al
EPI_ISL_3487907	Canada/BC-BCCDC-91059/2021	2021-05-24	North America	Canada	British Columbia Centre For Disease Control	BCCDC Public Health Laboratory	Prystajecky Natalie et al
EPI_ISL_3488294	Canada/BC-BCCDC-91060/2021	2021-05-24	North America	Canada	British Columbia Centre For Disease Control	BCCDC Public Health Laboratory	Prystajecky Natalie et al
EPI_ISL_3479093	Canada/BC-BCCDC-91061/2021	2021-05-18	North America	Canada	British Columbia Centre For Disease Control	BCCDC Public Health Laboratory	Prystajecky Natalie et al
EPI_ISL_3486592	Canada/BC-BCCDC-91062/2021	2021-05-18	North America	Canada	British Columbia Centre For Disease Control	BCCDC Public Health Laboratory	Prystajecky Natalie et al
EPI_ISL_3486882	Canada/BC-BCCDC-91063/2021	2021-05-18	North America	Canada	British Columbia Centre For Disease Control	BCCDC Public Health Laboratory	Prystajecky Natalie et al
EPI_ISL_3486693	Canada/BC-BCCDC-91066/2021	2021-05-19	North America	Canada	British Columbia Centre For Disease Control	BCCDC Public Health Laboratory	Prystajecky Natalie et al
EPI_ISL_3486828	Canada/BC-BCCDC-91067/2021	2021-05-19	North America	Canada	British Columbia Centre For Disease Control	BCCDC Public Health Laboratory	Prystajecky Natalie et al
EPI_ISL_976437	Canada/BC-BCCDC-9107/2020	2020-12-14	North America	Canada	BCCDC Public Health Laboratory	BCCDC Public Health Laboratory	Prystajecky Natalie et al
EPI_ISL_3487512	Canada/BC-BCCDC-91071/2021	2021-05-22	North America	Canada	British Columbia Centre For Disease Control	BCCDC Public Health Laboratory	Prystajecky Natalie et al
EPI_ISL_3487553	Canada/BC-BCCDC-91072/2021	2021-05-22	North America	Canada	British Columbia Centre For Disease Control	BCCDC Public Health Laboratory	Prystajecky Natalie et al
EPI_ISL_3487965	Canada/BC-BCCDC-91074/2021	2021-05-25	North America	Canada	British Columbia Centre For Disease Control	BCCDC Public Health Laboratory	Prystajecky Natalie et al
EPI_ISL_3486516	Canada/BC-BCCDC-91077/2021	2021-05-19	North America	Canada	British Columbia Centre For Disease Control	BCCDC Public Health Laboratory	Prystajecky Natalie et al
EPI_ISL_3487437	Canada/BC-BCCDC-91079/2021	2021-05-19	North America	Canada	British Columbia Centre For Disease Control	BCCDC Public Health Laboratory	Prystajecky Natalie et al
EPI_ISL_976489	Canada/BC-BCCDC-9108/2020	2020-12-15	North America	Canada	BCCDC Public Health Laboratory	BCCDC Public Health Laboratory	Prystajecky Natalie et al
EPI_ISL_3487550	Canada/BC-BCCDC-91082/2021	2021-05-22	North America	Canada	British Columbia Centre For Disease Control	BCCDC Public Health Laboratory	Prystajecky Natalie et al
EPI_ISL_3487619	Canada/BC-BCCDC-91083/2021	2021-05-23	North America	Canada	British Columbia Centre For Disease Control	BCCDC Public Health Laboratory	Prystajecky Natalie et al
EPI_ISL_3486537	Canada/BC-BCCDC-91086/2021	2021-05-18	North America	Canada	British Columbia Centre For Disease Control	BCCDC Public Health Laboratory	Prystajecky Natalie et al
EPI_ISL_3486676	Canada/BC-BCCDC-91087/2021	2021-05-19	North America	Canada	British Columbia Centre For Disease Control	BCCDC Public Health Laboratory	Prystajecky Natalie et al
EPI_ISL_3486708	Canada/BC-BCCDC-91088/2021	2021-05-19	North America	Canada	British Columbia Centre For Disease Control	BCCDC Public Health Laboratory	Prystajecky Natalie et al
EPI_ISL_3486866	Canada/BC-BCCDC-91089/2021	2021-05-20	North America	Canada	British Columbia Centre For Disease Control	BCCDC Public Health Laboratory	Prystajecky Natalie et al
EPI_ISL_976490	Canada/BC-BCCDC-9109/2020	2020-12-15	North America	Canada	BCCDC Public Health Laboratory	BCCDC Public Health Laboratory	Prystajecky Natalie et al
EPI_ISL_3487174	Canada/BC-BCCDC-91093/2021	2021-05-21	North America	Canada	British Columbia Centre For Disease Control	BCCDC Public Health Laboratory	Prystajecky Natalie et al
EPI_ISL_3487224	Canada/BC-BCCDC-91094/2021	2021-05-21	North America	Canada	British Columbia Centre For Disease Control	BCCDC Public Health Laboratory	Prystajecky Natalie et al
EPI_ISL_3487279	Canada/BC-BCCDC-91095/2021	2021-05-21	North America	Canada	British Columbia Centre For Disease Control	BCCDC Public Health Laboratory	Prystajecky Natalie et al
EPI_ISL_3487579	Canada/BC-BCCDC-91096/2021	2021-05-22	North America	Canada	British Columbia Centre For Disease Control	BCCDC Public Health Laboratory	Prystajecky Natalie et al
EPI_ISL_3487648	Canada/BC-BCCDC-91097/2021	2021-05-23	North America	Canada	British Columbia Centre For Disease Control	BCCDC Public Health Laboratory	Prystajecky Natalie et al
EPI_ISL_3487707	Canada/BC-BCCDC-91098/2021	2021-05-23	North America	Canada	British Columbia Centre For Disease Control	BCCDC Public Health Laboratory	Prystajecky Natalie et al
EPI_ISL_3487801	Canada/BC-BCCDC-91099/2021	2021-05-24	North America	Canada	British Columbia Centre For Disease Control	BCCDC Public Health Laboratory	Prystajecky Natalie et al
EPI_ISL_976491	Canada/BC-BCCDC-9110/2020	2020-12-15	North America	Canada	BCCDC Public Health Laboratory	BCCDC Public Health Laboratory	Prystajecky Natalie et al
EPI_ISL_3487896	Canada/BC-BCCDC-91102/2021	2021-05-25	North America	Canada	British Columbia Centre For Disease Control	BCCDC Public Health Laboratory	Prystajecky Natalie et al
EPI_ISL_3487934	Canada/BC-BCCDC-91103/2021	2021-05-25	North America	Canada	British Columbia Centre For Disease Control	BCCDC Public Health Laboratory	Prystajecky Natalie et al
EPI_ISL_3487961	Canada/BC-BCCDC-91104/2021	2021-05-25	North America	Canada	British Columbia Centre For Disease Control	BCCDC Public Health Laboratory	Prystajecky Natalie et al
EPI_ISL_3487984	Canada/BC-BCCDC-91105/2021	2021-05-25	North America	Canada	British Columbia Centre For Disease Control	BCCDC Public Health Laboratory	Prystajecky Natalie et al
EPI_ISL_3488107	Canada/BC-BCCDC-91106/2021	2021-05-25	North America	Canada	British Columbia Centre For Disease Control	BCCDC Public Health Laboratory	Prystajecky Natalie et al
EPI_ISL_3486437	Canada/BC-BCCDC-91107/2021	2021-05-18	North America	Canada	British Columbia Centre For Disease Control	BCCDC Public Health Laboratory	Prystajecky Natalie et al
EPI_ISL_3487103	Canada/BC-BCCDC-91108/2021	2021-05-18	North America	Canada	British Columbia Centre For Disease Control	BCCDC Public Health Laboratory	Prystajecky Natalie et al
EPI_ISL_3487412	Canada/BC-BCCDC-91109/2021	2021-05-18	North America	Canada	British Columbia Centre For Disease Control	BCCDC Public Health Laboratory	Prystajecky Natalie et al
EPI_ISL_976492	Canada/BC-BCCDC-9111/2020	2020-12-15	North America	Canada	BCCDC Public Health Laboratory	BCCDC Public Health Laboratory	Prystajecky Natalie et al
EPI_ISL_3486645	Canada/BC-BCCDC-91110/2021	2021-05-19	North America	Canada	British Columbia Centre For Disease Control	BCCDC Public Health Laboratory	Prystajecky Natalie et al
EPI_ISL_3486716	Canada/BC-BCCDC-91112/2021	2021-05-19	North America	Canada	British Columbia Centre For Disease Control	BCCDC Public Health Laboratory	Prystajecky Natalie et al
EPI_ISL_3486737	Canada/BC-BCCDC-91113/2021	2021-05-19	North America	Canada	British Columbia Centre For Disease Control	BCCDC Public Health Laboratory	Prystajecky Natalie et al
EPI_ISL_3486765	Canada/BC-BCCDC-91114/2021	2021-05-20	North America	Canada	British Columbia Centre For Disease Control	BCCDC Public Health Laboratory	Prystajecky Natalie et al
EPI_ISL_3486799	Canada/BC-BCCDC-91115/2021	2021-05-20	North America	Canada	British Columbia Centre For Disease Control	BCCDC Public Health Laboratory	Prystajecky Natalie et al
EPI_ISL_3486955	Canada/BC-BCCDC-91116/2021	2021-05-20	North America	Canada	British Columbia Centre For Disease Control	BCCDC Public Health Laboratory	Prystajecky Natalie et al
EPI_ISL_3487138	Canada/BC-BCCDC-91117/2021	2021-05-20	North America	Canada	British Columbia Centre For Disease Control	BCCDC Public Health Laboratory	Prystajecky Natalie et al
EPI_ISL_3487187	Canada/BC-BCCDC-91119/2021	2021-05-21	North America	Canada	British Columbia Centre For Disease Control	BCCDC Public Health Laboratory	Prystajecky Natalie et al
EPI_ISL_3487528	Canada/BC-BCCDC-91120/2021	2021-05-22	North America	Canada	British Columbia Centre For Disease Control	BCCDC Public Health Laboratory	Prystajecky Natalie et al
EPI_ISL_3487732	Canada/BC-BCCDC-91122/2021	2021-05-24	North America	Canada	British Columbia Centre For Disease Control	BCCDC Public Health Laboratory	Prystajecky Natalie et al
EPI_ISL_3487809	Canada/BC-BCCDC-91123/2021	2021-05-24	North America	Canada	British Columbia Centre For Disease Control	BCCDC Public Health Laboratory	Prystajecky Natalie et al
EPI_ISL_3487858	Canada/BC-BCCDC-91124/2021	2021-05-24	North America	Canada	British Columbia Centre For Disease Control	BCCDC Public Health Laboratory	Prystajecky Natalie et al
EPI_ISL_3487912	Canada/BC-BCCDC-91125/2021	2021-05-24	North America	Canada	British Columbia Centre For Disease Control	BCCDC Public Health Laboratory	Prystajecky Natalie et al
EPI_ISL_3487160	Canada/BC-BCCDC-91126/2021	2021-05-17	North America	Canada	British Columbia Centre For Disease Control	BCCDC Public Health Laboratory	Prystajecky Natalie et al
EPI_ISL_3486908	Canada/BC-BCCDC-91128/2021	2021-05-18	North America	Canada	British Columbia Centre For Disease Control	BCCDC Public Health Laboratory	Prystajecky Natalie et al
EPI_ISL_976150	Canada/BC-BCCDC-9113/2020	2020-12-05	North America	Canada	BCCDC Public Health Laboratory	BCCDC Public Health Laboratory	Prystajecky Natalie et al
EPI_ISL_3487044	Canada/BC-BCCDC-91131/2021	2021-05-20	North America	Canada	British Columbia Centre For Disease Control	BCCDC Public Health Laboratory	Prystajecky Natalie et al
EPI_ISL_3487172	Canada/BC-BCCDC-91132/2021	2021-05-21	North America	Canada	British Columbia Centre For Disease Control	BCCDC Public Health Laboratory	Prystajecky Natalie et al
EPI_ISL_3487363	Canada/BC-BCCDC-91133/2021	2021-05-21	North America	Canada	British Columbia Centre For Disease Control	BCCDC Public Health Laboratory	Prystajecky Natalie et al
EPI_ISL_3488237	Canada/BC-BCCDC-91134/2021	2021-05-22	North America	Canada	British Columbia Centre For Disease Control	BCCDC Public Health Laboratory	Prystajecky Natalie et al
EPI_ISL_3487668	Canada/BC-BCCDC-91136/2021	2021-05-23	North America	Canada	British Columbia Centre For Disease Control	BCCDC Public Health Laboratory	Prystajecky Natalie et al
EPI_ISL_3487767	Canada/BC-BCCDC-91137/2021	2021-05-24	North America	Canada	British Columbia Centre For Disease Control	BCCDC Public Health Laboratory	Prystajecky Natalie et al
EPI_ISL_3486450	Canada/BC-BCCDC-91138/2021	2021-05-18	North America	Canada	British Columbia Centre For Disease Control	BCCDC Public Health Laboratory	Prystajecky Natalie et al
EPI_ISL_3486571	Canada/BC-BCCDC-91139/2021	2021-05-18	North America	Canada	British Columbia Centre For Disease Control	BCCDC Public Health Laboratory	Prystajecky Natalie et al
EPI_ISL_976151	Canada/BC-BCCDC-9114/2020	2020-12-05	North America	Canada	BCCDC Public Health Laboratory	BCCDC Public Health Laboratory	Prystajecky Natalie et al
EPI_ISL_3486533	Canada/BC-BCCDC-91142/2021	2021-05-19	North America	Canada	British Columbia Centre For Disease Control	BCCDC Public Health Laboratory	Prystajecky Natalie et al
EPI_ISL_3486764	Canada/BC-BCCDC-91143/2021	2021-05-20	North America	Canada	British Columbia Centre For Disease Control	BCCDC Public Health Laboratory	Prystajecky Natalie et al
EPI_ISL_3487155	Canada/BC-BCCDC-91144/2021	2021-05-20	North America	Canada	British Columbia Centre For Disease Control	BCCDC Public Health Laboratory	Prystajecky Natalie et al
EPI_ISL_3487306	Canada/BC-BCCDC-91145/2021	2021-05-21	North America	Canada	British Columbia Centre For Disease Control	BCCDC Public Health Laboratory	Prystajecky Natalie et al
EPI_ISL_3487565	Canada/BC-BCCDC-91148/2021	2021-05-23	North America	Canada	British Columbia Centre For Disease Control	BCCDC Public Health Laboratory	Prystajecky Natalie et al
EPI_ISL_976152	Canada/BC-BCCDC-9115/2020	2020-12-05	North America	Canada	BCCDC Public Health Laboratory	BCCDC Public Health Laboratory	Prystajecky Natalie et al
EPI_ISL_3487932	Canada/BC-BCCDC-91150/2021	2021-05-25	North America	Canada	British Columbia Centre For Disease Control	BCCDC Public Health Laboratory	Prystajecky Natalie et al
EPI_ISL_3488023	Canada/BC-BCCDC-91151/2021	2021-05-25	North America	Canada	British Columbia Centre For Disease Control	BCCDC Public Health Laboratory	Prystajecky Natalie et al
EPI_ISL_3487159	Canada/BC-BCCDC-91153/2021	2021-05-17	North America	Canada	British Columbia Centre For Disease Control	BCCDC Public Health Laboratory	Prystajecky Natalie et al
EPI_ISL_3487938	Canada/BC-BCCDC-91154/2021	2021-05-18	North America	Canada	British Columbia Centre For Disease Control	BCCDC Public Health Laboratory	Prystajecky Natalie et al
EPI_ISL_3487387	Canada/BC-BCCDC-91155/2021	2021-05-19	North America	Canada	British Columbia Centre For Disease Control	BCCDC Public Health Laboratory	Prystajecky Natalie et al
EPI_ISL_3486911	Canada/BC-BCCDC-91157/2021	2021-05-20	North America	Canada	British Columbia Centre For Disease Control	BCCDC Public Health Laboratory	Prystajecky Natalie et al
EPI_ISL_3486944	Canada/BC-BCCDC-91158/2021	2021-05-20	North America	Canada	British Columbia Centre For Disease Control	BCCDC Public Health Laboratory	Prystajecky Natalie et al
EPI_ISL_3487185	Canada/BC-BCCDC-91159/2021	2021-05-20	North America	Canada	British Columbia Centre For Disease Control	BCCDC Public Health Laboratory	Prystajecky Natalie et al
EPI_ISL_3487335	Canada/BC-BCCDC-91161/2021	2021-05-22	North America	Canada	British Columbia Centre For Disease Control	BCCDC Public Health Laboratory	Prystajecky Natalie et al
EPI_ISL_3487358	Canada/BC-BCCDC-91162/2021	2021-05-22	North America	Canada	British Columbia Centre For Disease Control	BCCDC Public Health Laboratory	Prystajecky Natalie et al
EPI_ISL_3487843	Canada/BC-BCCDC-91164/2021	2021-05-24	North America	Canada	British Columbia Centre For Disease Control	BCCDC Public Health Laboratory	Prystajecky Natalie et al
EPI_ISL_3488020	Canada/BC-BCCDC-91165/2021	2021-05-25	North America	Canada	British Columbia Centre For Disease Control	BCCDC Public Health Laboratory	Prystajecky Natalie et al
EPI_ISL_3488026	Canada/BC-BCCDC-91166/2021	2021-05-25	North America	Canada	British Columbia Centre For Disease Control	BCCDC Public Health Laboratory	Prystajecky Natalie et al
EPI_ISL_3488054	Canada/BC-BCCDC-91167/2021	2021-05-26	North America	Canada	British Columbia Centre For Disease Control	BCCDC Public Health Laboratory	Prystajecky Natalie et al
EPI_ISL_3486621	Canada/BC-BCCDC-91169/2021	2021-05-19	North America	Canada	British Columbia Centre For Disease Control	BCCDC Public Health Laboratory	Prystajecky Natalie et al
EPI_ISL_976153	Canada/BC-BCCDC-9117/2020	2020-12-05	North America	Canada	BCCDC Public Health Laboratory	BCCDC Public Health Laboratory	Prystajecky Natalie et al
EPI_ISL_3487554	Canada/BC-BCCDC-91170/2021	2021-05-22	North America	Canada	British Columbia Centre For Disease Control	BCCDC Public Health Laboratory	Prystajecky Natalie et al
EPI_ISL_3487701	Canada/BC-BCCDC-91171/2021	2021-05-23	North America	Canada	British Columbia Centre For Disease Control	BCCDC Public Health Laboratory	Prystajecky Natalie et al
EPI_ISL_3487755	Canada/BC-BCCDC-91172/2021	2021-05-24	North America	Canada	British Columbia Centre For Disease Control	BCCDC Public Health Laboratory	Prystajecky Natalie et al
EPI_ISL_3487915	Canada/BC-BCCDC-91173/2021	2021-05-25	North America	Canada	British Columbia Centre For Disease Control	BCCDC Public Health Laboratory	Prystajecky Natalie et al
EPI_ISL_3487954	Canada/BC-BCCDC-91174/2021	2021-05-25	North America	Canada	British Columbia Centre For Disease Control	BCCDC Public Health Laboratory	Prystajecky Natalie et al
EPI_ISL_3487994	Canada/BC-BCCDC-91175/2021	2021-05-25	North America	Canada	British Columbia Centre For Disease Control	BCCDC Public Health Laboratory	Prystajecky Natalie et al
EPI_ISL_3486589	Canada/BC-BCCDC-91177/2021	2021-05-18	North America	Canada	British Columbia Centre For Disease Control	BCCDC Public Health Laboratory	Prystajecky Natalie et al
EPI_ISL_976168	Canada/BC-BCCDC-9118/2020	2020-12-06	North America	Canada	BCCDC Public Health Laboratory	BCCDC Public Health Laboratory	Prystajecky Natalie et al
EPI_ISL_3487470	Canada/BC-BCCDC-91181/2021	2021-05-22	North America	Canada	British Columbia Centre For Disease Control	BCCDC Public Health Laboratory	Prystajecky Natalie et al
EPI_ISL_3487549	Canada/BC-BCCDC-91183/2021	2021-05-22	North America	Canada	British Columbia Centre For Disease Control	BCCDC Public Health Laboratory	Prystajecky Natalie et al
EPI_ISL_3487559	Canada/BC-BCCDC-91184/2021	2021-05-22	North America	Canada	British Columbia Centre For Disease Control	BCCDC Public Health Laboratory	Prystajecky Natalie et al
EPI_ISL_3488275	Canada/BC-BCCDC-91185/2021	2021-05-22	North America	Canada	British Columbia Centre For Disease Control	BCCDC Public Health Laboratory	Prystajecky Natalie et al
EPI_ISL_3487581	Canada/BC-BCCDC-91186/2021	2021-05-23	North America	Canada	British Columbia Centre For Disease Control	BCCDC Public Health Laboratory	Prystajecky Natalie et al
EPI_ISL_3487610	Canada/BC-BCCDC-91187/2021	2021-05-23	North America	Canada	British Columbia Centre For Disease Control	BCCDC Public Health Laboratory	Prystajecky Natalie et al
EPI_ISL_3487647	Canada/BC-BCCDC-91188/2021	2021-05-23	North America	Canada	British Columbia Centre For Disease Control	BCCDC Public Health Laboratory	Prystajecky Natalie et al
EPI_ISL_3487649	Canada/BC-BCCDC-91189/2021	2021-05-23	North America	Canada	British Columbia Centre For Disease Control	BCCDC Public Health Laboratory	Prystajecky Natalie et al
EPI_ISL_976169	Canada/BC-BCCDC-9119/2020	2020-12-06	North America	Canada	BCCDC Public Health Laboratory	BCCDC Public Health Laboratory	Prystajecky Natalie et al
EPI_ISL_3488115	Canada/BC-BCCDC-91190/2021	2021-05-25	North America	Canada	British Columbia Centre For Disease Control	BCCDC Public Health Laboratory	Prystajecky Natalie et al
EPI_ISL_3486477	Canada/BC-BCCDC-91191/2021	2021-05-16	North America	Canada	British Columbia Centre For Disease Control	BCCDC Public Health Laboratory	Prystajecky Natalie et al
EPI_ISL_3487116	Canada/BC-BCCDC-91192/2021	2021-05-17	North America	Canada	British Columbia Centre For Disease Control	BCCDC Public Health Laboratory	Prystajecky Natalie et al
EPI_ISL_3486713	Canada/BC-BCCDC-91193/2021	2021-05-19	North America	Canada	British Columbia Centre For Disease Control	BCCDC Public Health Laboratory	Prystajecky Natalie et al
EPI_ISL_3487123	Canada/BC-BCCDC-91195/2021	2021-05-19	North America	Canada	British Columbia Centre For Disease Control	BCCDC Public Health Laboratory	Prystajecky Natalie et al
EPI_ISL_3486805	Canada/BC-BCCDC-91196/2021	2021-05-20	North America	Canada	British Columbia Centre For Disease Control	BCCDC Public Health Laboratory	Prystajecky Natalie et al
EPI_ISL_3487223	Canada/BC-BCCDC-91197/2021	2021-05-21	North America	Canada	British Columbia Centre For Disease Control	BCCDC Public Health Laboratory	Prystajecky Natalie et al
EPI_ISL_3487278	Canada/BC-BCCDC-91198/2021	2021-05-21	North America	Canada	British Columbia Centre For Disease Control	BCCDC Public Health Laboratory	Prystajecky Natalie et al
EPI_ISL_3487478	Canada/BC-BCCDC-91199/2021	2021-05-22	North America	Canada	British Columbia Centre For Disease Control	BCCDC Public Health Laboratory	Prystajecky Natalie et al
EPI_ISL_976170	Canada/BC-BCCDC-9120/2020	2020-12-06	North America	Canada	BCCDC Public Health Laboratory	BCCDC Public Health Laboratory	Prystajecky Natalie et al
EPI_ISL_3487900	Canada/BC-BCCDC-91203/2021	2021-05-25	North America	Canada	British Columbia Centre For Disease Control	BCCDC Public Health Laboratory	Prystajecky Natalie et al
EPI_ISL_3488002	Canada/BC-BCCDC-91204/2021	2021-05-25	North America	Canada	British Columbia Centre For Disease Control	BCCDC Public Health Laboratory	Prystajecky Natalie et al
EPI_ISL_3488027	Canada/BC-BCCDC-91205/2021	2021-05-25	North America	Canada	British Columbia Centre For Disease Control	BCCDC Public Health Laboratory	Prystajecky Natalie et al
EPI_ISL_3488100	Canada/BC-BCCDC-91206/2021	2021-05-25	North America	Canada	British Columbia Centre For Disease Control	BCCDC Public Health Laboratory	Prystajecky Natalie et al
EPI_ISL_3486606	Canada/BC-BCCDC-91208/2021	2021-05-19	North America	Canada	British Columbia Centre For Disease Control	BCCDC Public Health Laboratory	Prystajecky Natalie et al
EPI_ISL_976203	Canada/BC-BCCDC-9121/2020	2020-12-07	North America	Canada	BCCDC Public Health Laboratory	BCCDC Public Health Laboratory	Prystajecky Natalie et al
EPI_ISL_3486863	Canada/BC-BCCDC-91210/2021	2021-05-19	North America	Canada	British Columbia Centre For Disease Control	BCCDC Public Health Laboratory	Prystajecky Natalie et al
EPI_ISL_3488168	Canada/BC-BCCDC-91214/2021	2021-05-20	North America	Canada	British Columbia Centre For Disease Control	BCCDC Public Health Laboratory	Prystajecky Natalie et al
EPI_ISL_3487173	Canada/BC-BCCDC-91215/2021	2021-05-21	North America	Canada	British Columbia Centre For Disease Control	BCCDC Public Health Laboratory	Prystajecky Natalie et al
EPI_ISL_3487231	Canada/BC-BCCDC-91216/2021	2021-05-21	North America	Canada	British Columbia Centre For Disease Control	BCCDC Public Health Laboratory	Prystajecky Natalie et al
EPI_ISL_3487398	Canada/BC-BCCDC-91218/2021	2021-05-22	North America	Canada	British Columbia Centre For Disease Control	BCCDC Public Health Laboratory	Prystajecky Natalie et al
EPI_ISL_3488248	Canada/BC-BCCDC-91219/2021	2021-05-22	North America	Canada	British Columbia Centre For Disease Control	BCCDC Public Health Laboratory	Prystajecky Natalie et al
EPI_ISL_976204	Canada/BC-BCCDC-9122/2020	2020-12-07	North America	Canada	BCCDC Public Health Laboratory	BCCDC Public Health Laboratory	Prystajecky Natalie et al
EPI_ISL_3487692	Canada/BC-BCCDC-91220/2021	2021-05-23	North America	Canada	British Columbia Centre For Disease Control	BCCDC Public Health Laboratory	Prystajecky Natalie et al
EPI_ISL_3487740	Canada/BC-BCCDC-91221/2021	2021-05-24	North America	Canada	British Columbia Centre For Disease Control	BCCDC Public Health Laboratory	Prystajecky Natalie et al
EPI_ISL_3487820	Canada/BC-BCCDC-91222/2021	2021-05-24	North America	Canada	British Columbia Centre For Disease Control	BCCDC Public Health Laboratory	Prystajecky Natalie et al
EPI_ISL_3487904	Canada/BC-BCCDC-91223/2021	2021-05-25	North America	Canada	British Columbia Centre For Disease Control	BCCDC Public Health Laboratory	Prystajecky Natalie et al
EPI_ISL_3487948	Canada/BC-BCCDC-91224/2021	2021-05-25	North America	Canada	British Columbia Centre For Disease Control	BCCDC Public Health Laboratory	Prystajecky Natalie et al
EPI_ISL_3488049	Canada/BC-BCCDC-91225/2021	2021-05-25	North America	Canada	British Columbia Centre For Disease Control	BCCDC Public Health Laboratory	Prystajecky Natalie et al
EPI_ISL_3486600	Canada/BC-BCCDC-91228/2021	2021-05-19	North America	Canada	British Columbia Centre For Disease Control	BCCDC Public Health Laboratory	Prystajecky Natalie et al
EPI_ISL_3486612	Canada/BC-BCCDC-91229/2021	2021-05-19	North America	Canada	British Columbia Centre For Disease Control	BCCDC Public Health Laboratory	Prystajecky Natalie et al
EPI_ISL_976205	Canada/BC-BCCDC-9123/2020	2020-12-07	North America	Canada	BCCDC Public Health Laboratory	BCCDC Public Health Laboratory	Prystajecky Natalie et al
EPI_ISL_3486696	Canada/BC-BCCDC-91230/2021	2021-05-19	North America	Canada	British Columbia Centre For Disease Control	BCCDC Public Health Laboratory	Prystajecky Natalie et al
EPI_ISL_3488151	Canada/BC-BCCDC-91231/2021	2021-05-19	North America	Canada	British Columbia Centre For Disease Control	BCCDC Public Health Laboratory	Prystajecky Natalie et al
EPI_ISL_3479103	Canada/BC-BCCDC-91232/2021	2021-05-20	North America	Canada	British Columbia Centre For Disease Control	BCCDC Public Health Laboratory	Prystajecky Natalie et al
EPI_ISL_3487616	Canada/BC-BCCDC-91235/2021	2021-05-23	North America	Canada	British Columbia Centre For Disease Control	BCCDC Public Health Laboratory	Prystajecky Natalie et al
EPI_ISL_3485288	Canada/BC-BCCDC-91236/2021	2021-05-13	North America	Canada	British Columbia Centre For Disease Control	BCCDC Public Health Laboratory	Prystajecky Natalie et al
EPI_ISL_3486542	Canada/BC-BCCDC-91237/2021	2021-05-18	North America	Canada	British Columbia Centre For Disease Control	BCCDC Public Health Laboratory	Prystajecky Natalie et al
EPI_ISL_3486594	Canada/BC-BCCDC-91238/2021	2021-05-18	North America	Canada	British Columbia Centre For Disease Control	BCCDC Public Health Laboratory	Prystajecky Natalie et al
EPI_ISL_3486521	Canada/BC-BCCDC-91239/2021	2021-05-19	North America	Canada	British Columbia Centre For Disease Control	BCCDC Public Health Laboratory	Prystajecky Natalie et al
EPI_ISL_976206	Canada/BC-BCCDC-9124/2020	2020-12-07	North America	Canada	BCCDC Public Health Laboratory	BCCDC Public Health Laboratory	Prystajecky Natalie et al
EPI_ISL_3486660	Canada/BC-BCCDC-91240/2021	2021-05-19	North America	Canada	British Columbia Centre For Disease Control	BCCDC Public Health Laboratory	Prystajecky Natalie et al
EPI_ISL_3487282	Canada/BC-BCCDC-91244/2021	2021-05-21	North America	Canada	British Columbia Centre For Disease Control	BCCDC Public Health Laboratory	Prystajecky Natalie et al
EPI_ISL_3487314	Canada/BC-BCCDC-91245/2021	2021-05-21	North America	Canada	British Columbia Centre For Disease Control	BCCDC Public Health Laboratory	Prystajecky Natalie et al
EPI_ISL_3487660	Canada/BC-BCCDC-91248/2021	2021-05-23	North America	Canada	British Columbia Centre For Disease Control	BCCDC Public Health Laboratory	Prystajecky Natalie et al
EPI_ISL_3487759	Canada/BC-BCCDC-91249/2021	2021-05-23	North America	Canada	British Columbia Centre For Disease Control	BCCDC Public Health Laboratory	Prystajecky Natalie et al
EPI_ISL_976207	Canada/BC-BCCDC-9125/2020	2020-12-07	North America	Canada	BCCDC Public Health Laboratory	BCCDC Public Health Laboratory	Prystajecky Natalie et al
EPI_ISL_3487935	Canada/BC-BCCDC-91252/2021	2021-05-25	North America	Canada	British Columbia Centre For Disease Control	BCCDC Public Health Laboratory	Prystajecky Natalie et al
EPI_ISL_3487996	Canada/BC-BCCDC-91253/2021	2021-05-25	North America	Canada	British Columbia Centre For Disease Control	BCCDC Public Health Laboratory	Prystajecky Natalie et al
EPI_ISL_3488013	Canada/BC-BCCDC-91254/2021	2021-05-25	North America	Canada	British Columbia Centre For Disease Control	BCCDC Public Health Laboratory	Prystajecky Natalie et al
EPI_ISL_3487433	Canada/BC-BCCDC-91255/2021	2021-05-18	North America	Canada	British Columbia Centre For Disease Control	BCCDC Public Health Laboratory	Prystajecky Natalie et al
EPI_ISL_3486499	Canada/BC-BCCDC-91256/2021	2021-05-19	North America	Canada	British Columbia Centre For Disease Control	BCCDC Public Health Laboratory	Prystajecky Natalie et al
EPI_ISL_3486529	Canada/BC-BCCDC-91257/2021	2021-05-19	North America	Canada	British Columbia Centre For Disease Control	BCCDC Public Health Laboratory	Prystajecky Natalie et al
EPI_ISL_3486702	Canada/BC-BCCDC-91258/2021	2021-05-19	North America	Canada	British Columbia Centre For Disease Control	BCCDC Public Health Laboratory	Prystajecky Natalie et al
EPI_ISL_3486778	Canada/BC-BCCDC-91259/2021	2021-05-20	North America	Canada	British Columbia Centre For Disease Control	BCCDC Public Health Laboratory	Prystajecky Natalie et al
EPI_ISL_976208	Canada/BC-BCCDC-9126/2020	2020-12-07	North America	Canada	BCCDC Public Health Laboratory	BCCDC Public Health Laboratory	Prystajecky Natalie et al
EPI_ISL_3486897	Canada/BC-BCCDC-91260/2021	2021-05-20	North America	Canada	British Columbia Centre For Disease Control	BCCDC Public Health Laboratory	Prystajecky Natalie et al
EPI_ISL_3486943	Canada/BC-BCCDC-91261/2021	2021-05-20	North America	Canada	British Columbia Centre For Disease Control	BCCDC Public Health Laboratory	Prystajecky Natalie et al
EPI_ISL_3486988	Canada/BC-BCCDC-91262/2021	2021-05-20	North America	Canada	British Columbia Centre For Disease Control	BCCDC Public Health Laboratory	Prystajecky Natalie et al
EPI_ISL_3487249	Canada/BC-BCCDC-91264/2021	2021-05-21	North America	Canada	British Columbia Centre For Disease Control	BCCDC Public Health Laboratory	Prystajecky Natalie et al
EPI_ISL_3487516	Canada/BC-BCCDC-91265/2021	2021-05-22	North America	Canada	British Columbia Centre For Disease Control	BCCDC Public Health Laboratory	Prystajecky Natalie et al
EPI_ISL_3487742	Canada/BC-BCCDC-91267/2021	2021-05-24	North America	Canada	British Columbia Centre For Disease Control	BCCDC Public Health Laboratory	Prystajecky Natalie et al
EPI_ISL_3487748	Canada/BC-BCCDC-91268/2021	2021-05-24	North America	Canada	British Columbia Centre For Disease Control	BCCDC Public Health Laboratory	Prystajecky Natalie et al
EPI_ISL_976209	Canada/BC-BCCDC-9127/2020	2020-12-07	North America	Canada	BCCDC Public Health Laboratory	BCCDC Public Health Laboratory	Prystajecky Natalie et al
EPI_ISL_3487517	Canada/BC-BCCDC-91272/2021	2021-05-22	North America	Canada	British Columbia Centre For Disease Control	BCCDC Public Health Laboratory	Prystajecky Natalie et al
EPI_ISL_3487518	Canada/BC-BCCDC-91273/2021	2021-05-22	North America	Canada	British Columbia Centre For Disease Control	BCCDC Public Health Laboratory	Prystajecky Natalie et al
EPI_ISL_3487561	Canada/BC-BCCDC-91274/2021	2021-05-23	North America	Canada	British Columbia Centre For Disease Control	BCCDC Public Health Laboratory	Prystajecky Natalie et al
EPI_ISL_3488299	Canada/BC-BCCDC-91276/2021	2021-05-23	North America	Canada	British Columbia Centre For Disease Control	BCCDC Public Health Laboratory	Prystajecky Natalie et al
EPI_ISL_3487819	Canada/BC-BCCDC-91277/2021	2021-05-24	North America	Canada	British Columbia Centre For Disease Control	BCCDC Public Health Laboratory	Prystajecky Natalie et al
EPI_ISL_976210	Canada/BC-BCCDC-9128/2020	2020-12-07	North America	Canada	BCCDC Public Health Laboratory	BCCDC Public Health Laboratory	Prystajecky Natalie et al
EPI_ISL_3486727	Canada/BC-BCCDC-91282/2021	2021-05-19	North America	Canada	British Columbia Centre For Disease Control	BCCDC Public Health Laboratory	Prystajecky Natalie et al
EPI_ISL_3486760	Canada/BC-BCCDC-91284/2021	2021-05-20	North America	Canada	British Columbia Centre For Disease Control	BCCDC Public Health Laboratory	Prystajecky Natalie et al
EPI_ISL_3487349	Canada/BC-BCCDC-91285/2021	2021-05-21	North America	Canada	British Columbia Centre For Disease Control	BCCDC Public Health Laboratory	Prystajecky Natalie et al
EPI_ISL_3488231	Canada/BC-BCCDC-91286/2021	2021-05-21	North America	Canada	British Columbia Centre For Disease Control	BCCDC Public Health Laboratory	Prystajecky Natalie et al
EPI_ISL_3487449	Canada/BC-BCCDC-91287/2021	2021-05-22	North America	Canada	British Columbia Centre For Disease Control	BCCDC Public Health Laboratory	Prystajecky Natalie et al
EPI_ISL_3488251	Canada/BC-BCCDC-91288/2021	2021-05-22	North America	Canada	British Columbia Centre For Disease Control	BCCDC Public Health Laboratory	Prystajecky Natalie et al
EPI_ISL_3487766	Canada/BC-BCCDC-91289/2021	2021-05-24	North America	Canada	British Columbia Centre For Disease Control	BCCDC Public Health Laboratory	Prystajecky Natalie et al
EPI_ISL_3487947	Canada/BC-BCCDC-91292/2021	2021-05-25	North America	Canada	British Columbia Centre For Disease Control	BCCDC Public Health Laboratory	Prystajecky Natalie et al
EPI_ISL_3479088	Canada/BC-BCCDC-91293/2021	2021-05-18	North America	Canada	British Columbia Centre For Disease Control	BCCDC Public Health Laboratory	Prystajecky Natalie et al
EPI_ISL_3486488	Canada/BC-BCCDC-91295/2021	2021-05-18	North America	Canada	British Columbia Centre For Disease Control	BCCDC Public Health Laboratory	Prystajecky Natalie et al
EPI_ISL_3486658	Canada/BC-BCCDC-91296/2021	2021-05-18	North America	Canada	British Columbia Centre For Disease Control	BCCDC Public Health Laboratory	Prystajecky Natalie et al
EPI_ISL_3486636	Canada/BC-BCCDC-91297/2021	2021-05-19	North America	Canada	British Columbia Centre For Disease Control	BCCDC Public Health Laboratory	Prystajecky Natalie et al
EPI_ISL_3486817	Canada/BC-BCCDC-91298/2021	2021-05-19	North America	Canada	British Columbia Centre For Disease Control	BCCDC Public Health Laboratory	Prystajecky Natalie et al
EPI_ISL_3488182	Canada/BC-BCCDC-91299/2021	2021-05-19	North America	Canada	British Columbia Centre For Disease Control	BCCDC Public Health Laboratory	Prystajecky Natalie et al
EPI_ISL_976211	Canada/BC-BCCDC-9130/2020	2020-12-07	North America	Canada	BCCDC Public Health Laboratory	BCCDC Public Health Laboratory	Prystajecky Natalie et al
EPI_ISL_3487170	Canada/BC-BCCDC-91300/2021	2021-05-21	North America	Canada	British Columbia Centre For Disease Control	BCCDC Public Health Laboratory	Prystajecky Natalie et al
EPI_ISL_3487244	Canada/BC-BCCDC-91301/2021	2021-05-21	North America	Canada	British Columbia Centre For Disease Control	BCCDC Public Health Laboratory	Prystajecky Natalie et al
EPI_ISL_3487251	Canada/BC-BCCDC-91302/2021	2021-05-21	North America	Canada	British Columbia Centre For Disease Control	BCCDC Public Health Laboratory	Prystajecky Natalie et al
EPI_ISL_3487500	Canada/BC-BCCDC-91303/2021	2021-05-22	North America	Canada	British Columbia Centre For Disease Control	BCCDC Public Health Laboratory	Prystajecky Natalie et al
EPI_ISL_3488253	Canada/BC-BCCDC-91305/2021	2021-05-22	North America	Canada	British Columbia Centre For Disease Control	BCCDC Public Health Laboratory	Prystajecky Natalie et al
EPI_ISL_3487530	Canada/BC-BCCDC-91306/2021	2021-05-23	North America	Canada	British Columbia Centre For Disease Control	BCCDC Public Health Laboratory	Prystajecky Natalie et al
EPI_ISL_3487566	Canada/BC-BCCDC-91307/2021	2021-05-23	North America	Canada	British Columbia Centre For Disease Control	BCCDC Public Health Laboratory	Prystajecky Natalie et al
EPI_ISL_3487803	Canada/BC-BCCDC-91309/2021	2021-05-24	North America	Canada	British Columbia Centre For Disease Control	BCCDC Public Health Laboratory	Prystajecky Natalie et al
EPI_ISL_976247	Canada/BC-BCCDC-9131/2020	2020-12-08	North America	Canada	BCCDC Public Health Laboratory	BCCDC Public Health Laboratory	Prystajecky Natalie et al
EPI_ISL_3487808	Canada/BC-BCCDC-91310/2021	2021-05-24	North America	Canada	British Columbia Centre For Disease Control	BCCDC Public Health Laboratory	Prystajecky Natalie et al
EPI_ISL_3487836	Canada/BC-BCCDC-91311/2021	2021-05-24	North America	Canada	British Columbia Centre For Disease Control	BCCDC Public Health Laboratory	Prystajecky Natalie et al
EPI_ISL_3486538	Canada/BC-BCCDC-91312/2021	2021-05-18	North America	Canada	British Columbia Centre For Disease Control	BCCDC Public Health Laboratory	Prystajecky Natalie et al
EPI_ISL_3486683	Canada/BC-BCCDC-91314/2021	2021-05-19	North America	Canada	British Columbia Centre For Disease Control	BCCDC Public Health Laboratory	Prystajecky Natalie et al
EPI_ISL_3486801	Canada/BC-BCCDC-91316/2021	2021-05-20	North America	Canada	British Columbia Centre For Disease Control	BCCDC Public Health Laboratory	Prystajecky Natalie et al
EPI_ISL_3486962	Canada/BC-BCCDC-91317/2021	2021-05-20	North America	Canada	British Columbia Centre For Disease Control	BCCDC Public Health Laboratory	Prystajecky Natalie et al
EPI_ISL_3486977	Canada/BC-BCCDC-91318/2021	2021-05-20	North America	Canada	British Columbia Centre For Disease Control	BCCDC Public Health Laboratory	Prystajecky Natalie et al
EPI_ISL_3487133	Canada/BC-BCCDC-91319/2021	2021-05-20	North America	Canada	British Columbia Centre For Disease Control	BCCDC Public Health Laboratory	Prystajecky Natalie et al
EPI_ISL_976248	Canada/BC-BCCDC-9132/2020	2020-12-08	North America	Canada	BCCDC Public Health Laboratory	BCCDC Public Health Laboratory	Prystajecky Natalie et al
EPI_ISL_3487146	Canada/BC-BCCDC-91320/2021	2021-05-20	North America	Canada	British Columbia Centre For Disease Control	BCCDC Public Health Laboratory	Prystajecky Natalie et al
EPI_ISL_3479107	Canada/BC-BCCDC-91321/2021	2021-05-21	North America	Canada	British Columbia Centre For Disease Control	BCCDC Public Health Laboratory	Prystajecky Natalie et al
EPI_ISL_3487546	Canada/BC-BCCDC-91323/2021	2021-05-22	North America	Canada	British Columbia Centre For Disease Control	BCCDC Public Health Laboratory	Prystajecky Natalie et al
EPI_ISL_3487655	Canada/BC-BCCDC-91324/2021	2021-05-23	North America	Canada	British Columbia Centre For Disease Control	BCCDC Public Health Laboratory	Prystajecky Natalie et al
EPI_ISL_3487697	Canada/BC-BCCDC-91325/2021	2021-05-23	North America	Canada	British Columbia Centre For Disease Control	BCCDC Public Health Laboratory	Prystajecky Natalie et al
EPI_ISL_3487747	Canada/BC-BCCDC-91326/2021	2021-05-24	North America	Canada	British Columbia Centre For Disease Control	BCCDC Public Health Laboratory	Prystajecky Natalie et al
EPI_ISL_3487768	Canada/BC-BCCDC-91327/2021	2021-05-24	North America	Canada	British Columbia Centre For Disease Control	BCCDC Public Health Laboratory	Prystajecky Natalie et al
EPI_ISL_3486372	Canada/BC-BCCDC-91329/2021	2021-05-18	North America	Canada	British Columbia Centre For Disease Control	BCCDC Public Health Laboratory	Prystajecky Natalie et al
EPI_ISL_976249	Canada/BC-BCCDC-9133/2020	2020-12-08	North America	Canada	BCCDC Public Health Laboratory	BCCDC Public Health Laboratory	Prystajecky Natalie et al
EPI_ISL_3486822	Canada/BC-BCCDC-91331/2021	2021-05-19	North America	Canada	British Columbia Centre For Disease Control	BCCDC Public Health Laboratory	Prystajecky Natalie et al
EPI_ISL_3487365	Canada/BC-BCCDC-91332/2021	2021-05-21	North America	Canada	British Columbia Centre For Disease Control	BCCDC Public Health Laboratory	Prystajecky Natalie et al
EPI_ISL_3487491	Canada/BC-BCCDC-91336/2021	2021-05-22	North America	Canada	British Columbia Centre For Disease Control	BCCDC Public Health Laboratory	Prystajecky Natalie et al
EPI_ISL_3488301	Canada/BC-BCCDC-91337/2021	2021-05-22	North America	Canada	British Columbia Centre For Disease Control	BCCDC Public Health Laboratory	Prystajecky Natalie et al
EPI_ISL_3487717	Canada/BC-BCCDC-91338/2021	2021-05-24	North America	Canada	British Columbia Centre For Disease Control	BCCDC Public Health Laboratory	Prystajecky Natalie et al
EPI_ISL_3486156	Canada/BC-BCCDC-91339/2021	2021-05-18	North America	Canada	British Columbia Centre For Disease Control	BCCDC Public Health Laboratory	Prystajecky Natalie et al
EPI_ISL_976250	Canada/BC-BCCDC-9134/2020	2020-12-08	North America	Canada	BCCDC Public Health Laboratory	BCCDC Public Health Laboratory	Prystajecky Natalie et al
EPI_ISL_3486543	Canada/BC-BCCDC-91340/2021	2021-05-18	North America	Canada	British Columbia Centre For Disease Control	BCCDC Public Health Laboratory	Prystajecky Natalie et al
EPI_ISL_3486517	Canada/BC-BCCDC-91341/2021	2021-05-19	North America	Canada	British Columbia Centre For Disease Control	BCCDC Public Health Laboratory	Prystajecky Natalie et al
EPI_ISL_3486960	Canada/BC-BCCDC-91343/2021	2021-05-20	North America	Canada	British Columbia Centre For Disease Control	BCCDC Public Health Laboratory	Prystajecky Natalie et al
EPI_ISL_3487258	Canada/BC-BCCDC-91345/2021	2021-05-21	North America	Canada	British Columbia Centre For Disease Control	BCCDC Public Health Laboratory	Prystajecky Natalie et al
EPI_ISL_3487542	Canada/BC-BCCDC-91347/2021	2021-05-22	North America	Canada	British Columbia Centre For Disease Control	BCCDC Public Health Laboratory	Prystajecky Natalie et al
EPI_ISL_3487569	Canada/BC-BCCDC-91349/2021	2021-05-23	North America	Canada	British Columbia Centre For Disease Control	BCCDC Public Health Laboratory	Prystajecky Natalie et al
EPI_ISL_976251	Canada/BC-BCCDC-9135/2020	2020-12-08	North America	Canada	BCCDC Public Health Laboratory	BCCDC Public Health Laboratory	Prystajecky Natalie et al
EPI_ISL_3487625	Canada/BC-BCCDC-91351/2021	2021-05-23	North America	Canada	British Columbia Centre For Disease Control	BCCDC Public Health Laboratory	Prystajecky Natalie et al
EPI_ISL_3487718	Canada/BC-BCCDC-91352/2021	2021-05-24	North America	Canada	British Columbia Centre For Disease Control	BCCDC Public Health Laboratory	Prystajecky Natalie et al
EPI_ISL_3487729	Canada/BC-BCCDC-91353/2021	2021-05-24	North America	Canada	British Columbia Centre For Disease Control	BCCDC Public Health Laboratory	Prystajecky Natalie et al
EPI_ISL_3485284	Canada/BC-BCCDC-91355/2021	2021-05-13	North America	Canada	British Columbia Centre For Disease Control	BCCDC Public Health Laboratory	Prystajecky Natalie et al
EPI_ISL_3486574	Canada/BC-BCCDC-91357/2021	2021-05-18	North America	Canada	British Columbia Centre For Disease Control	BCCDC Public Health Laboratory	Prystajecky Natalie et al
EPI_ISL_3486585	Canada/BC-BCCDC-91358/2021	2021-05-18	North America	Canada	British Columbia Centre For Disease Control	BCCDC Public Health Laboratory	Prystajecky Natalie et al
EPI_ISL_3488184	Canada/BC-BCCDC-91359/2021	2021-05-20	North America	Canada	British Columbia Centre For Disease Control	BCCDC Public Health Laboratory	Prystajecky Natalie et al
EPI_ISL_976252	Canada/BC-BCCDC-9136/2020	2020-12-08	North America	Canada	BCCDC Public Health Laboratory	BCCDC Public Health Laboratory	Prystajecky Natalie et al
EPI_ISL_3487171	Canada/BC-BCCDC-91360/2021	2021-05-21	North America	Canada	British Columbia Centre For Disease Control	BCCDC Public Health Laboratory	Prystajecky Natalie et al
EPI_ISL_3487298	Canada/BC-BCCDC-91362/2021	2021-05-21	North America	Canada	British Columbia Centre For Disease Control	BCCDC Public Health Laboratory	Prystajecky Natalie et al
EPI_ISL_3487587	Canada/BC-BCCDC-91363/2021	2021-05-23	North America	Canada	British Columbia Centre For Disease Control	BCCDC Public Health Laboratory	Prystajecky Natalie et al
EPI_ISL_3486230	Canada/BC-BCCDC-91364/2021	2021-05-17	North America	Canada	British Columbia Centre For Disease Control	BCCDC Public Health Laboratory	Prystajecky Natalie et al
EPI_ISL_3486581	Canada/BC-BCCDC-91365/2021	2021-05-18	North America	Canada	British Columbia Centre For Disease Control	BCCDC Public Health Laboratory	Prystajecky Natalie et al
EPI_ISL_3487265	Canada/BC-BCCDC-91367/2021	2021-05-21	North America	Canada	British Columbia Centre For Disease Control	BCCDC Public Health Laboratory	Prystajecky Natalie et al
EPI_ISL_3487271	Canada/BC-BCCDC-91368/2021	2021-05-21	North America	Canada	British Columbia Centre For Disease Control	BCCDC Public Health Laboratory	Prystajecky Natalie et al
EPI_ISL_976253	Canada/BC-BCCDC-9137/2020	2020-12-08	North America	Canada	BCCDC Public Health Laboratory	BCCDC Public Health Laboratory	Prystajecky Natalie et al
EPI_ISL_3487392	Canada/BC-BCCDC-91370/2021	2021-05-22	North America	Canada	British Columbia Centre For Disease Control	BCCDC Public Health Laboratory	Prystajecky Natalie et al
EPI_ISL_3488293	Canada/BC-BCCDC-91372/2021	2021-05-22	North America	Canada	British Columbia Centre For Disease Control	BCCDC Public Health Laboratory	Prystajecky Natalie et al
EPI_ISL_3487802	Canada/BC-BCCDC-91373/2021	2021-05-24	North America	Canada	British Columbia Centre For Disease Control	BCCDC Public Health Laboratory	Prystajecky Natalie et al
EPI_ISL_3486751	Canada/BC-BCCDC-91375/2021	2021-05-19	North America	Canada	British Columbia Centre For Disease Control	BCCDC Public Health Laboratory	Prystajecky Natalie et al
EPI_ISL_3487357	Canada/BC-BCCDC-91376/2021	2021-05-21	North America	Canada	British Columbia Centre For Disease Control	BCCDC Public Health Laboratory	Prystajecky Natalie et al
EPI_ISL_3487920	Canada/BC-BCCDC-91378/2021	2021-05-25	North America	Canada	British Columbia Centre For Disease Control	BCCDC Public Health Laboratory	Prystajecky Natalie et al
EPI_ISL_3486580	Canada/BC-BCCDC-91379/2021	2021-05-18	North America	Canada	British Columbia Centre For Disease Control	BCCDC Public Health Laboratory	Prystajecky Natalie et al
EPI_ISL_976254	Canada/BC-BCCDC-9138/2020	2020-12-08	North America	Canada	BCCDC Public Health Laboratory	BCCDC Public Health Laboratory	Prystajecky Natalie et al
EPI_ISL_3486599	Canada/BC-BCCDC-91381/2021	2021-05-19	North America	Canada	British Columbia Centre For Disease Control	BCCDC Public Health Laboratory	Prystajecky Natalie et al
EPI_ISL_3486687	Canada/BC-BCCDC-91383/2021	2021-05-19	North America	Canada	British Columbia Centre For Disease Control	BCCDC Public Health Laboratory	Prystajecky Natalie et al
EPI_ISL_3486734	Canada/BC-BCCDC-91384/2021	2021-05-19	North America	Canada	British Columbia Centre For Disease Control	BCCDC Public Health Laboratory	Prystajecky Natalie et al
EPI_ISL_3486842	Canada/BC-BCCDC-91385/2021	2021-05-19	North America	Canada	British Columbia Centre For Disease Control	BCCDC Public Health Laboratory	Prystajecky Natalie et al
EPI_ISL_3487901	Canada/BC-BCCDC-91388/2021	2021-05-25	North America	Canada	British Columbia Centre For Disease Control	BCCDC Public Health Laboratory	Prystajecky Natalie et al
EPI_ISL_3486228	Canada/BC-BCCDC-91389/2021	2021-05-16	North America	Canada	British Columbia Centre For Disease Control	BCCDC Public Health Laboratory	Prystajecky Natalie et al
EPI_ISL_976255	Canada/BC-BCCDC-9139/2020	2020-12-08	North America	Canada	BCCDC Public Health Laboratory	BCCDC Public Health Laboratory	Prystajecky Natalie et al
EPI_ISL_3486941	Canada/BC-BCCDC-91390/2021	2021-05-17	North America	Canada	British Columbia Centre For Disease Control	BCCDC Public Health Laboratory	Prystajecky Natalie et al
EPI_ISL_3486496	Canada/BC-BCCDC-91391/2021	2021-05-19	North America	Canada	British Columbia Centre For Disease Control	BCCDC Public Health Laboratory	Prystajecky Natalie et al
EPI_ISL_3486498	Canada/BC-BCCDC-91392/2021	2021-05-19	North America	Canada	British Columbia Centre For Disease Control	BCCDC Public Health Laboratory	Prystajecky Natalie et al
EPI_ISL_3486752	Canada/BC-BCCDC-91393/2021	2021-05-19	North America	Canada	British Columbia Centre For Disease Control	BCCDC Public Health Laboratory	Prystajecky Natalie et al
EPI_ISL_3486870	Canada/BC-BCCDC-91394/2021	2021-05-20	North America	Canada	British Columbia Centre For Disease Control	BCCDC Public Health Laboratory	Prystajecky Natalie et al
EPI_ISL_3488218	Canada/BC-BCCDC-91396/2021	2021-05-21	North America	Canada	British Columbia Centre For Disease Control	BCCDC Public Health Laboratory	Prystajecky Natalie et al
EPI_ISL_3487391	Canada/BC-BCCDC-91397/2021	2021-05-22	North America	Canada	British Columbia Centre For Disease Control	BCCDC Public Health Laboratory	Prystajecky Natalie et al
EPI_ISL_3487640	Canada/BC-BCCDC-91398/2021	2021-05-23	North America	Canada	British Columbia Centre For Disease Control	BCCDC Public Health Laboratory	Prystajecky Natalie et al
EPI_ISL_976280	Canada/BC-BCCDC-9140/2020	2020-12-09	North America	Canada	BCCDC Public Health Laboratory	BCCDC Public Health Laboratory	Prystajecky Natalie et al
EPI_ISL_3488029	Canada/BC-BCCDC-91400/2021	2021-05-25	North America	Canada	British Columbia Centre For Disease Control	BCCDC Public Health Laboratory	Prystajecky Natalie et al
EPI_ISL_3486905	Canada/BC-BCCDC-91401/2021	2021-05-17	North America	Canada	British Columbia Centre For Disease Control	BCCDC Public Health Laboratory	Prystajecky Natalie et al
EPI_ISL_3487320	Canada/BC-BCCDC-91402/2021	2021-05-19	North America	Canada	British Columbia Centre For Disease Control	BCCDC Public Health Laboratory	Prystajecky Natalie et al
EPI_ISL_3486867	Canada/BC-BCCDC-91403/2021	2021-05-20	North America	Canada	British Columbia Centre For Disease Control	BCCDC Public Health Laboratory	Prystajecky Natalie et al
EPI_ISL_3487129	Canada/BC-BCCDC-91404/2021	2021-05-21	North America	Canada	British Columbia Centre For Disease Control	BCCDC Public Health Laboratory	Prystajecky Natalie et al
EPI_ISL_3487351	Canada/BC-BCCDC-91405/2021	2021-05-22	North America	Canada	British Columbia Centre For Disease Control	BCCDC Public Health Laboratory	Prystajecky Natalie et al
EPI_ISL_3487362	Canada/BC-BCCDC-91406/2021	2021-05-21	North America	Canada	British Columbia Centre For Disease Control	BCCDC Public Health Laboratory	Prystajecky Natalie et al
EPI_ISL_3487366	Canada/BC-BCCDC-91407/2021	2021-05-21	North America	Canada	British Columbia Centre For Disease Control	BCCDC Public Health Laboratory	Prystajecky Natalie et al
EPI_ISL_3487369	Canada/BC-BCCDC-91408/2021	2021-05-21	North America	Canada	British Columbia Centre For Disease Control	BCCDC Public Health Laboratory	Prystajecky Natalie et al
EPI_ISL_3487463	Canada/BC-BCCDC-91409/2021	2021-05-22	North America	Canada	British Columbia Centre For Disease Control	BCCDC Public Health Laboratory	Prystajecky Natalie et al
EPI_ISL_976281	Canada/BC-BCCDC-9141/2020	2020-12-09	North America	Canada	BCCDC Public Health Laboratory	BCCDC Public Health Laboratory	Prystajecky Natalie et al
EPI_ISL_3487382	Canada/BC-BCCDC-91412/2021	2021-05-18	North America	Canada	British Columbia Centre For Disease Control	BCCDC Public Health Laboratory	Prystajecky Natalie et al
EPI_ISL_3486524	Canada/BC-BCCDC-91413/2021	2021-05-19	North America	Canada	British Columbia Centre For Disease Control	BCCDC Public Health Laboratory	Prystajecky Natalie et al
EPI_ISL_3486647	Canada/BC-BCCDC-91414/2021	2021-05-19	North America	Canada	British Columbia Centre For Disease Control	BCCDC Public Health Laboratory	Prystajecky Natalie et al
EPI_ISL_3486777	Canada/BC-BCCDC-91415/2021	2021-05-20	North America	Canada	British Columbia Centre For Disease Control	BCCDC Public Health Laboratory	Prystajecky Natalie et al
EPI_ISL_3486947	Canada/BC-BCCDC-91416/2021	2021-05-20	North America	Canada	British Columbia Centre For Disease Control	BCCDC Public Health Laboratory	Prystajecky Natalie et al
EPI_ISL_3487139	Canada/BC-BCCDC-91417/2021	2021-05-20	North America	Canada	British Columbia Centre For Disease Control	BCCDC Public Health Laboratory	Prystajecky Natalie et al
EPI_ISL_3487090	Canada/BC-BCCDC-91419/2021	2021-05-21	North America	Canada	British Columbia Centre For Disease Control	BCCDC Public Health Laboratory	Prystajecky Natalie et al
EPI_ISL_976282	Canada/BC-BCCDC-9142/2020	2020-12-09	North America	Canada	BCCDC Public Health Laboratory	BCCDC Public Health Laboratory	Prystajecky Natalie et al
EPI_ISL_3488263	Canada/BC-BCCDC-91421/2021	2021-05-23	North America	Canada	British Columbia Centre For Disease Control	BCCDC Public Health Laboratory	Prystajecky Natalie et al
EPI_ISL_3487713	Canada/BC-BCCDC-91422/2021	2021-05-24	North America	Canada	British Columbia Centre For Disease Control	BCCDC Public Health Laboratory	Prystajecky Natalie et al
EPI_ISL_3486875	Canada/BC-BCCDC-91424/2021	2021-05-17	North America	Canada	British Columbia Centre For Disease Control	BCCDC Public Health Laboratory	Prystajecky Natalie et al
EPI_ISL_3486560	Canada/BC-BCCDC-91425/2021	2021-05-18	North America	Canada	British Columbia Centre For Disease Control	BCCDC Public Health Laboratory	Prystajecky Natalie et al
EPI_ISL_3486584	Canada/BC-BCCDC-91426/2021	2021-05-18	North America	Canada	British Columbia Centre For Disease Control	BCCDC Public Health Laboratory	Prystajecky Natalie et al
EPI_ISL_3486648	Canada/BC-BCCDC-91427/2021	2021-05-19	North America	Canada	British Columbia Centre For Disease Control	BCCDC Public Health Laboratory	Prystajecky Natalie et al
EPI_ISL_3488194	Canada/BC-BCCDC-91429/2021	2021-05-20	North America	Canada	British Columbia Centre For Disease Control	BCCDC Public Health Laboratory	Prystajecky Natalie et al
EPI_ISL_976283	Canada/BC-BCCDC-9143/2020	2020-12-09	North America	Canada	BCCDC Public Health Laboratory	BCCDC Public Health Laboratory	Prystajecky Natalie et al
EPI_ISL_3487268	Canada/BC-BCCDC-91430/2021	2021-05-21	North America	Canada	British Columbia Centre For Disease Control	BCCDC Public Health Laboratory	Prystajecky Natalie et al
EPI_ISL_3487465	Canada/BC-BCCDC-91431/2021	2021-05-21	North America	Canada	British Columbia Centre For Disease Control	BCCDC Public Health Laboratory	Prystajecky Natalie et al
EPI_ISL_3487568	Canada/BC-BCCDC-91432/2021	2021-05-23	North America	Canada	British Columbia Centre For Disease Control	BCCDC Public Health Laboratory	Prystajecky Natalie et al
EPI_ISL_3487822	Canada/BC-BCCDC-91433/2021	2021-05-24	North America	Canada	British Columbia Centre For Disease Control	BCCDC Public Health Laboratory	Prystajecky Natalie et al
EPI_ISL_3486254	Canada/BC-BCCDC-91434/2021	2021-05-16	North America	Canada	British Columbia Centre For Disease Control	BCCDC Public Health Laboratory	Prystajecky Natalie et al
EPI_ISL_3486563	Canada/BC-BCCDC-91437/2021	2021-05-18	North America	Canada	British Columbia Centre For Disease Control	BCCDC Public Health Laboratory	Prystajecky Natalie et al
EPI_ISL_3487176	Canada/BC-BCCDC-91438/2021	2021-05-20	North America	Canada	British Columbia Centre For Disease Control	BCCDC Public Health Laboratory	Prystajecky Natalie et al
EPI_ISL_3487270	Canada/BC-BCCDC-91439/2021	2021-05-21	North America	Canada	British Columbia Centre For Disease Control	BCCDC Public Health Laboratory	Prystajecky Natalie et al
EPI_ISL_976284	Canada/BC-BCCDC-9144/2020	2020-12-09	North America	Canada	BCCDC Public Health Laboratory	BCCDC Public Health Laboratory	Prystajecky Natalie et al
EPI_ISL_3487588	Canada/BC-BCCDC-91441/2021	2021-05-23	North America	Canada	British Columbia Centre For Disease Control	BCCDC Public Health Laboratory	Prystajecky Natalie et al
EPI_ISL_3487910	Canada/BC-BCCDC-91444/2021	2021-05-24	North America	Canada	British Columbia Centre For Disease Control	BCCDC Public Health Laboratory	Prystajecky Natalie et al
EPI_ISL_3488080	Canada/BC-BCCDC-91445/2021	2021-05-25	North America	Canada	British Columbia Centre For Disease Control	BCCDC Public Health Laboratory	Prystajecky Natalie et al
EPI_ISL_3487119	Canada/BC-BCCDC-91447/2021	2021-05-18	North America	Canada	British Columbia Centre For Disease Control	BCCDC Public Health Laboratory	Prystajecky Natalie et al
EPI_ISL_3486891	Canada/BC-BCCDC-91448/2021	2021-05-20	North America	Canada	British Columbia Centre For Disease Control	BCCDC Public Health Laboratory	Prystajecky Natalie et al
EPI_ISL_976285	Canada/BC-BCCDC-9145/2020	2020-12-09	North America	Canada	BCCDC Public Health Laboratory	BCCDC Public Health Laboratory	Prystajecky Natalie et al
EPI_ISL_3486998	Canada/BC-BCCDC-91450/2021	2021-05-20	North America	Canada	British Columbia Centre For Disease Control	BCCDC Public Health Laboratory	Prystajecky Natalie et al
EPI_ISL_3487136	Canada/BC-BCCDC-91451/2021	2021-05-20	North America	Canada	British Columbia Centre For Disease Control	BCCDC Public Health Laboratory	Prystajecky Natalie et al
EPI_ISL_3487216	Canada/BC-BCCDC-91452/2021	2021-05-21	North America	Canada	British Columbia Centre For Disease Control	BCCDC Public Health Laboratory	Prystajecky Natalie et al
EPI_ISL_3487502	Canada/BC-BCCDC-91453/2021	2021-05-22	North America	Canada	British Columbia Centre For Disease Control	BCCDC Public Health Laboratory	Prystajecky Natalie et al
EPI_ISL_3487583	Canada/BC-BCCDC-91456/2021	2021-05-23	North America	Canada	British Columbia Centre For Disease Control	BCCDC Public Health Laboratory	Prystajecky Natalie et al
EPI_ISL_3488038	Canada/BC-BCCDC-91457/2021	2021-05-25	North America	Canada	British Columbia Centre For Disease Control	BCCDC Public Health Laboratory	Prystajecky Natalie et al
EPI_ISL_3486426	Canada/BC-BCCDC-91458/2021	2021-05-18	North America	Canada	British Columbia Centre For Disease Control	BCCDC Public Health Laboratory	Prystajecky Natalie et al
EPI_ISL_976286	Canada/BC-BCCDC-9146/2020	2020-12-09	North America	Canada	BCCDC Public Health Laboratory	BCCDC Public Health Laboratory	Prystajecky Natalie et al
EPI_ISL_3486661	Canada/BC-BCCDC-91460/2021	2021-05-19	North America	Canada	British Columbia Centre For Disease Control	BCCDC Public Health Laboratory	Prystajecky Natalie et al
EPI_ISL_3486669	Canada/BC-BCCDC-91461/2021	2021-05-19	North America	Canada	British Columbia Centre For Disease Control	BCCDC Public Health Laboratory	Prystajecky Natalie et al
EPI_ISL_3486886	Canada/BC-BCCDC-91462/2021	2021-05-20	North America	Canada	British Columbia Centre For Disease Control	BCCDC Public Health Laboratory	Prystajecky Natalie et al
EPI_ISL_3487266	Canada/BC-BCCDC-91464/2021	2021-05-21	North America	Canada	British Columbia Centre For Disease Control	BCCDC Public Health Laboratory	Prystajecky Natalie et al
EPI_ISL_3487283	Canada/BC-BCCDC-91465/2021	2021-05-21	North America	Canada	British Columbia Centre For Disease Control	BCCDC Public Health Laboratory	Prystajecky Natalie et al
EPI_ISL_3487340	Canada/BC-BCCDC-91466/2021	2021-05-22	North America	Canada	British Columbia Centre For Disease Control	BCCDC Public Health Laboratory	Prystajecky Natalie et al
EPI_ISL_3488106	Canada/BC-BCCDC-91468/2021	2021-05-25	North America	Canada	British Columbia Centre For Disease Control	BCCDC Public Health Laboratory	Prystajecky Natalie et al
EPI_ISL_976287	Canada/BC-BCCDC-9147/2020	2020-12-09	North America	Canada	BCCDC Public Health Laboratory	BCCDC Public Health Laboratory	Prystajecky Natalie et al
EPI_ISL_3486601	Canada/BC-BCCDC-91470/2021	2021-05-19	North America	Canada	British Columbia Centre For Disease Control	BCCDC Public Health Laboratory	Prystajecky Natalie et al
EPI_ISL_3487030	Canada/BC-BCCDC-91471/2021	2021-05-20	North America	Canada	British Columbia Centre For Disease Control	BCCDC Public Health Laboratory	Prystajecky Natalie et al
EPI_ISL_3487213	Canada/BC-BCCDC-91472/2021	2021-05-21	North America	Canada	British Columbia Centre For Disease Control	BCCDC Public Health Laboratory	Prystajecky Natalie et al
EPI_ISL_3487333	Canada/BC-BCCDC-91473/2021	2021-05-22	North America	Canada	British Columbia Centre For Disease Control	BCCDC Public Health Laboratory	Prystajecky Natalie et al
EPI_ISL_3488279	Canada/BC-BCCDC-91474/2021	2021-05-22	North America	Canada	British Columbia Centre For Disease Control	BCCDC Public Health Laboratory	Prystajecky Natalie et al
EPI_ISL_3487919	Canada/BC-BCCDC-91475/2021	2021-05-25	North America	Canada	British Columbia Centre For Disease Control	BCCDC Public Health Laboratory	Prystajecky Natalie et al
EPI_ISL_3488005	Canada/BC-BCCDC-91476/2021	2021-05-25	North America	Canada	British Columbia Centre For Disease Control	BCCDC Public Health Laboratory	Prystajecky Natalie et al
EPI_ISL_3486591	Canada/BC-BCCDC-91478/2021	2021-05-19	North America	Canada	British Columbia Centre For Disease Control	BCCDC Public Health Laboratory	Prystajecky Natalie et al
EPI_ISL_976288	Canada/BC-BCCDC-9148/2020	2020-12-09	North America	Canada	BCCDC Public Health Laboratory	BCCDC Public Health Laboratory	Prystajecky Natalie et al
EPI_ISL_3486738	Canada/BC-BCCDC-91480/2021	2021-05-19	North America	Canada	British Columbia Centre For Disease Control	BCCDC Public Health Laboratory	Prystajecky Natalie et al
EPI_ISL_3487269	Canada/BC-BCCDC-91482/2021	2021-05-21	North America	Canada	British Columbia Centre For Disease Control	BCCDC Public Health Laboratory	Prystajecky Natalie et al
EPI_ISL_3487672	Canada/BC-BCCDC-91484/2021	2021-05-23	North America	Canada	British Columbia Centre For Disease Control	BCCDC Public Health Laboratory	Prystajecky Natalie et al
EPI_ISL_3486257	Canada/BC-BCCDC-91486/2021	2021-05-16	North America	Canada	British Columbia Centre For Disease Control	BCCDC Public Health Laboratory	Prystajecky Natalie et al
EPI_ISL_3486461	Canada/BC-BCCDC-91487/2021	2021-05-19	North America	Canada	British Columbia Centre For Disease Control	BCCDC Public Health Laboratory	Prystajecky Natalie et al
EPI_ISL_3486855	Canada/BC-BCCDC-91488/2021	2021-05-18	North America	Canada	British Columbia Centre For Disease Control	BCCDC Public Health Laboratory	Prystajecky Natalie et al
EPI_ISL_3486706	Canada/BC-BCCDC-91490/2021	2021-05-19	North America	Canada	British Columbia Centre For Disease Control	BCCDC Public Health Laboratory	Prystajecky Natalie et al
EPI_ISL_3486901	Canada/BC-BCCDC-91491/2021	2021-05-20	North America	Canada	British Columbia Centre For Disease Control	BCCDC Public Health Laboratory	Prystajecky Natalie et al
EPI_ISL_3488149	Canada/BC-BCCDC-91492/2021	2021-05-20	North America	Canada	British Columbia Centre For Disease Control	BCCDC Public Health Laboratory	Prystajecky Natalie et al
EPI_ISL_3486679	Canada/BC-BCCDC-91494/2021	2021-05-19	North America	Canada	British Columbia Centre For Disease Control	BCCDC Public Health Laboratory	Prystajecky Natalie et al
EPI_ISL_3486703	Canada/BC-BCCDC-91495/2021	2021-05-19	North America	Canada	British Columbia Centre For Disease Control	BCCDC Public Health Laboratory	Prystajecky Natalie et al
EPI_ISL_3486950	Canada/BC-BCCDC-91497/2021	2021-05-20	North America	Canada	British Columbia Centre For Disease Control	BCCDC Public Health Laboratory	Prystajecky Natalie et al
EPI_ISL_3487217	Canada/BC-BCCDC-91498/2021	2021-05-20	North America	Canada	British Columbia Centre For Disease Control	BCCDC Public Health Laboratory	Prystajecky Natalie et al
EPI_ISL_3488205	Canada/BC-BCCDC-91499/2021	2021-05-20	North America	Canada	British Columbia Centre For Disease Control	BCCDC Public Health Laboratory	Prystajecky Natalie et al
EPI_ISL_3487764	Canada/BC-BCCDC-91502/2021	2021-05-24	North America	Canada	British Columbia Centre For Disease Control	BCCDC Public Health Laboratory	Prystajecky Natalie et al
EPI_ISL_3487903	Canada/BC-BCCDC-91503/2021	2021-05-25	North America	Canada	British Columbia Centre For Disease Control	BCCDC Public Health Laboratory	Prystajecky Natalie et al
EPI_ISL_3486435	Canada/BC-BCCDC-91505/2021	2021-05-18	North America	Canada	British Columbia Centre For Disease Control	BCCDC Public Health Laboratory	Prystajecky Natalie et al
EPI_ISL_3486502	Canada/BC-BCCDC-91506/2021	2021-05-18	North America	Canada	British Columbia Centre For Disease Control	BCCDC Public Health Laboratory	Prystajecky Natalie et al
EPI_ISL_3487056	Canada/BC-BCCDC-91507/2021	2021-05-18	North America	Canada	British Columbia Centre For Disease Control	BCCDC Public Health Laboratory	Prystajecky Natalie et al
EPI_ISL_3487099	Canada/BC-BCCDC-91508/2021	2021-05-18	North America	Canada	British Columbia Centre For Disease Control	BCCDC Public Health Laboratory	Prystajecky Natalie et al
EPI_ISL_3487926	Canada/BC-BCCDC-91510/2021	2021-05-20	North America	Canada	British Columbia Centre For Disease Control	BCCDC Public Health Laboratory	Prystajecky Natalie et al
EPI_ISL_3487193	Canada/BC-BCCDC-91511/2021	2021-05-21	North America	Canada	British Columbia Centre For Disease Control	BCCDC Public Health Laboratory	Prystajecky Natalie et al
EPI_ISL_3487267	Canada/BC-BCCDC-91512/2021	2021-05-21	North America	Canada	British Columbia Centre For Disease Control	BCCDC Public Health Laboratory	Prystajecky Natalie et al
EPI_ISL_3487354	Canada/BC-BCCDC-91513/2021	2021-05-21	North America	Canada	British Columbia Centre For Disease Control	BCCDC Public Health Laboratory	Prystajecky Natalie et al
EPI_ISL_3487676	Canada/BC-BCCDC-91516/2021	2021-05-23	North America	Canada	British Columbia Centre For Disease Control	BCCDC Public Health Laboratory	Prystajecky Natalie et al
EPI_ISL_3487823	Canada/BC-BCCDC-91517/2021	2021-05-24	North America	Canada	British Columbia Centre For Disease Control	BCCDC Public Health Laboratory	Prystajecky Natalie et al
EPI_ISL_3487110	Canada/BC-BCCDC-91518/2021	2021-05-18	North America	Canada	British Columbia Centre For Disease Control	BCCDC Public Health Laboratory	Prystajecky Natalie et al
EPI_ISL_3487121	Canada/BC-BCCDC-91519/2021	2021-05-18	North America	Canada	British Columbia Centre For Disease Control	BCCDC Public Health Laboratory	Prystajecky Natalie et al
EPI_ISL_3486746	Canada/BC-BCCDC-91520/2021	2021-05-19	North America	Canada	British Columbia Centre For Disease Control	BCCDC Public Health Laboratory	Prystajecky Natalie et al
EPI_ISL_3488246	Canada/BC-BCCDC-91523/2021	2021-05-21	North America	Canada	British Columbia Centre For Disease Control	BCCDC Public Health Laboratory	Prystajecky Natalie et al
EPI_ISL_3487630	Canada/BC-BCCDC-91525/2021	2021-05-23	North America	Canada	British Columbia Centre For Disease Control	BCCDC Public Health Laboratory	Prystajecky Natalie et al
EPI_ISL_3487674	Canada/BC-BCCDC-91526/2021	2021-05-23	North America	Canada	British Columbia Centre For Disease Control	BCCDC Public Health Laboratory	Prystajecky Natalie et al
EPI_ISL_3486497	Canada/BC-BCCDC-91529/2021	2021-05-19	North America	Canada	British Columbia Centre For Disease Control	BCCDC Public Health Laboratory	Prystajecky Natalie et al
EPI_ISL_3486721	Canada/BC-BCCDC-91531/2021	2021-05-19	North America	Canada	British Columbia Centre For Disease Control	BCCDC Public Health Laboratory	Prystajecky Natalie et al
EPI_ISL_3486861	Canada/BC-BCCDC-91532/2021	2021-05-19	North America	Canada	British Columbia Centre For Disease Control	BCCDC Public Health Laboratory	Prystajecky Natalie et al
EPI_ISL_3486888	Canada/BC-BCCDC-91533/2021	2021-05-20	North America	Canada	British Columbia Centre For Disease Control	BCCDC Public Health Laboratory	Prystajecky Natalie et al
EPI_ISL_3487397	Canada/BC-BCCDC-91534/2021	2021-05-22	North America	Canada	British Columbia Centre For Disease Control	BCCDC Public Health Laboratory	Prystajecky Natalie et al
EPI_ISL_3487505	Canada/BC-BCCDC-91535/2021	2021-05-22	North America	Canada	British Columbia Centre For Disease Control	BCCDC Public Health Laboratory	Prystajecky Natalie et al
EPI_ISL_3487601	Canada/BC-BCCDC-91536/2021	2021-05-22	North America	Canada	British Columbia Centre For Disease Control	BCCDC Public Health Laboratory	Prystajecky Natalie et al
EPI_ISL_3486671	Canada/BC-BCCDC-91540/2021	2021-05-19	North America	Canada	British Columbia Centre For Disease Control	BCCDC Public Health Laboratory	Prystajecky Natalie et al
EPI_ISL_3486714	Canada/BC-BCCDC-91541/2021	2021-05-19	North America	Canada	British Columbia Centre For Disease Control	BCCDC Public Health Laboratory	Prystajecky Natalie et al
EPI_ISL_3487299	Canada/BC-BCCDC-91542/2021	2021-05-21	North America	Canada	British Columbia Centre For Disease Control	BCCDC Public Health Laboratory	Prystajecky Natalie et al
EPI_ISL_3487477	Canada/BC-BCCDC-91544/2021	2021-05-22	North America	Canada	British Columbia Centre For Disease Control	BCCDC Public Health Laboratory	Prystajecky Natalie et al
EPI_ISL_3487595	Canada/BC-BCCDC-91546/2021	2021-05-22	North America	Canada	British Columbia Centre For Disease Control	BCCDC Public Health Laboratory	Prystajecky Natalie et al
EPI_ISL_3487680	Canada/BC-BCCDC-91547/2021	2021-05-23	North America	Canada	British Columbia Centre For Disease Control	BCCDC Public Health Laboratory	Prystajecky Natalie et al
EPI_ISL_3479092	Canada/BC-BCCDC-91549/2021	2021-05-18	North America	Canada	British Columbia Centre For Disease Control	BCCDC Public Health Laboratory	Prystajecky Natalie et al
EPI_ISL_3487083	Canada/BC-BCCDC-91551/2021	2021-05-19	North America	Canada	British Columbia Centre For Disease Control	BCCDC Public Health Laboratory	Prystajecky Natalie et al
EPI_ISL_3487256	Canada/BC-BCCDC-91554/2021	2021-05-21	North America	Canada	British Columbia Centre For Disease Control	BCCDC Public Health Laboratory	Prystajecky Natalie et al
EPI_ISL_3479114	Canada/BC-BCCDC-91555/2021	2021-05-22	North America	Canada	British Columbia Centre For Disease Control	BCCDC Public Health Laboratory	Prystajecky Natalie et al
EPI_ISL_3487634	Canada/BC-BCCDC-91556/2021	2021-05-23	North America	Canada	British Columbia Centre For Disease Control	BCCDC Public Health Laboratory	Prystajecky Natalie et al
EPI_ISL_3487830	Canada/BC-BCCDC-91557/2021	2021-05-24	North America	Canada	British Columbia Centre For Disease Control	BCCDC Public Health Laboratory	Prystajecky Natalie et al
EPI_ISL_3486573	Canada/BC-BCCDC-91560/2021	2021-05-18	North America	Canada	British Columbia Centre For Disease Control	BCCDC Public Health Laboratory	Prystajecky Natalie et al
EPI_ISL_3486773	Canada/BC-BCCDC-91563/2021	2021-05-20	North America	Canada	British Columbia Centre For Disease Control	BCCDC Public Health Laboratory	Prystajecky Natalie et al
EPI_ISL_3487199	Canada/BC-BCCDC-91564/2021	2021-05-21	North America	Canada	British Columbia Centre For Disease Control	BCCDC Public Health Laboratory	Prystajecky Natalie et al
EPI_ISL_3487445	Canada/BC-BCCDC-91566/2021	2021-05-22	North America	Canada	British Columbia Centre For Disease Control	BCCDC Public Health Laboratory	Prystajecky Natalie et al
EPI_ISL_3486559	Canada/BC-BCCDC-91568/2021	2021-05-18	North America	Canada	British Columbia Centre For Disease Control	BCCDC Public Health Laboratory	Prystajecky Natalie et al
EPI_ISL_3487390	Canada/BC-BCCDC-91569/2021	2021-05-19	North America	Canada	British Columbia Centre For Disease Control	BCCDC Public Health Laboratory	Prystajecky Natalie et al
EPI_ISL_3487016	Canada/BC-BCCDC-91570/2021	2021-05-20	North America	Canada	British Columbia Centre For Disease Control	BCCDC Public Health Laboratory	Prystajecky Natalie et al
EPI_ISL_3487240	Canada/BC-BCCDC-91572/2021	2021-05-21	North America	Canada	British Columbia Centre For Disease Control	BCCDC Public Health Laboratory	Prystajecky Natalie et al
EPI_ISL_3486474	Canada/BC-BCCDC-91573/2021	2021-05-16	North America	Canada	British Columbia Centre For Disease Control	BCCDC Public Health Laboratory	Prystajecky Natalie et al
EPI_ISL_3486586	Canada/BC-BCCDC-91574/2021	2021-05-18	North America	Canada	British Columbia Centre For Disease Control	BCCDC Public Health Laboratory	Prystajecky Natalie et al
EPI_ISL_3487924	Canada/BC-BCCDC-91575/2021	2021-05-20	North America	Canada	British Columbia Centre For Disease Control	BCCDC Public Health Laboratory	Prystajecky Natalie et al
EPI_ISL_3479105	Canada/BC-BCCDC-91576/2021	2021-05-21	North America	Canada	British Columbia Centre For Disease Control	BCCDC Public Health Laboratory	Prystajecky Natalie et al
EPI_ISL_3487738	Canada/BC-BCCDC-91577/2021	2021-05-24	North America	Canada	British Columbia Centre For Disease Control	BCCDC Public Health Laboratory	Prystajecky Natalie et al
EPI_ISL_3486430	Canada/BC-BCCDC-91579/2021	2021-05-18	North America	Canada	British Columbia Centre For Disease Control	BCCDC Public Health Laboratory	Prystajecky Natalie et al
EPI_ISL_3486438	Canada/BC-BCCDC-91580/2021	2021-05-18	North America	Canada	British Columbia Centre For Disease Control	BCCDC Public Health Laboratory	Prystajecky Natalie et al
EPI_ISL_3486758	Canada/BC-BCCDC-91582/2021	2021-05-20	North America	Canada	British Columbia Centre For Disease Control	BCCDC Public Health Laboratory	Prystajecky Natalie et al
EPI_ISL_3487037	Canada/BC-BCCDC-91583/2021	2021-05-20	North America	Canada	British Columbia Centre For Disease Control	BCCDC Public Health Laboratory	Prystajecky Natalie et al
EPI_ISL_3488284	Canada/BC-BCCDC-91585/2021	2021-05-21	North America	Canada	British Columbia Centre For Disease Control	BCCDC Public Health Laboratory	Prystajecky Natalie et al
EPI_ISL_3487475	Canada/BC-BCCDC-91586/2021	2021-05-22	North America	Canada	British Columbia Centre For Disease Control	BCCDC Public Health Laboratory	Prystajecky Natalie et al
EPI_ISL_3486835	Canada/BC-BCCDC-91588/2021	2021-05-19	North America	Canada	British Columbia Centre For Disease Control	BCCDC Public Health Laboratory	Prystajecky Natalie et al
EPI_ISL_3488137	Canada/BC-BCCDC-91589/2021	2021-05-20	North America	Canada	British Columbia Centre For Disease Control	BCCDC Public Health Laboratory	Prystajecky Natalie et al
EPI_ISL_3487824	Canada/BC-BCCDC-91590/2021	2021-05-24	North America	Canada	British Columbia Centre For Disease Control	BCCDC Public Health Laboratory	Prystajecky Natalie et al
EPI_ISL_3487985	Canada/BC-BCCDC-91592/2021	2021-05-25	North America	Canada	British Columbia Centre For Disease Control	BCCDC Public Health Laboratory	Prystajecky Natalie et al
EPI_ISL_3486250	Canada/BC-BCCDC-91593/2021	2021-05-18	North America	Canada	British Columbia Centre For Disease Control	BCCDC Public Health Laboratory	Prystajecky Natalie et al
EPI_ISL_3486748	Canada/BC-BCCDC-91595/2021	2021-05-19	North America	Canada	British Columbia Centre For Disease Control	BCCDC Public Health Laboratory	Prystajecky Natalie et al
EPI_ISL_3486994	Canada/BC-BCCDC-91597/2021	2021-05-20	North America	Canada	British Columbia Centre For Disease Control	BCCDC Public Health Laboratory	Prystajecky Natalie et al
EPI_ISL_3487480	Canada/BC-BCCDC-91598/2021	2021-05-22	North America	Canada	British Columbia Centre For Disease Control	BCCDC Public Health Laboratory	Prystajecky Natalie et al
EPI_ISL_3488052	Canada/BC-BCCDC-91601/2021	2021-05-25	North America	Canada	British Columbia Centre For Disease Control	BCCDC Public Health Laboratory	Prystajecky Natalie et al
EPI_ISL_3486445	Canada/BC-BCCDC-91602/2021	2021-05-18	North America	Canada	British Columbia Centre For Disease Control	BCCDC Public Health Laboratory	Prystajecky Natalie et al
EPI_ISL_3486940	Canada/BC-BCCDC-91603/2021	2021-05-20	North America	Canada	British Columbia Centre For Disease Control	BCCDC Public Health Laboratory	Prystajecky Natalie et al
EPI_ISL_3487032	Canada/BC-BCCDC-91604/2021	2021-05-20	North America	Canada	British Columbia Centre For Disease Control	BCCDC Public Health Laboratory	Prystajecky Natalie et al
EPI_ISL_3487153	Canada/BC-BCCDC-91605/2021	2021-05-20	North America	Canada	British Columbia Centre For Disease Control	BCCDC Public Health Laboratory	Prystajecky Natalie et al
EPI_ISL_3487230	Canada/BC-BCCDC-91606/2021	2021-05-21	North America	Canada	British Columbia Centre For Disease Control	BCCDC Public Health Laboratory	Prystajecky Natalie et al
EPI_ISL_3487360	Canada/BC-BCCDC-91614/2021	2021-05-21	North America	Canada	British Columbia Centre For Disease Control	BCCDC Public Health Laboratory	Prystajecky Natalie et al
EPI_ISL_3487168	Canada/BC-BCCDC-91616/2021	2021-05-20	North America	Canada	British Columbia Centre For Disease Control	BCCDC Public Health Laboratory	Prystajecky Natalie et al
EPI_ISL_3487238	Canada/BC-BCCDC-91618/2021	2021-05-21	North America	Canada	British Columbia Centre For Disease Control	BCCDC Public Health Laboratory	Prystajecky Natalie et al
EPI_ISL_3488235	Canada/BC-BCCDC-91620/2021	2021-05-21	North America	Canada	British Columbia Centre For Disease Control	BCCDC Public Health Laboratory	Prystajecky Natalie et al
EPI_ISL_3487931	Canada/BC-BCCDC-91623/2021	2021-05-25	North America	Canada	British Columbia Centre For Disease Control	BCCDC Public Health Laboratory	Prystajecky Natalie et al
EPI_ISL_3485299	Canada/BC-BCCDC-91624/2021	2021-05-13	North America	Canada	British Columbia Centre For Disease Control	BCCDC Public Health Laboratory	Prystajecky Natalie et al
EPI_ISL_3486483	Canada/BC-BCCDC-91625/2021	2021-05-19	North America	Canada	British Columbia Centre For Disease Control	BCCDC Public Health Laboratory	Prystajecky Natalie et al
EPI_ISL_3487432	Canada/BC-BCCDC-91627/2021	2021-05-19	North America	Canada	British Columbia Centre For Disease Control	BCCDC Public Health Laboratory	Prystajecky Natalie et al
EPI_ISL_3486843	Canada/BC-BCCDC-91628/2021	2021-05-20	North America	Canada	British Columbia Centre For Disease Control	BCCDC Public Health Laboratory	Prystajecky Natalie et al
EPI_ISL_3479111	Canada/BC-BCCDC-91630/2021	2021-05-22	North America	Canada	British Columbia Centre For Disease Control	BCCDC Public Health Laboratory	Prystajecky Natalie et al
EPI_ISL_3487635	Canada/BC-BCCDC-91632/2021	2021-05-22	North America	Canada	British Columbia Centre For Disease Control	BCCDC Public Health Laboratory	Prystajecky Natalie et al
EPI_ISL_3487721	Canada/BC-BCCDC-91633/2021	2021-05-24	North America	Canada	British Columbia Centre For Disease Control	BCCDC Public Health Laboratory	Prystajecky Natalie et al
EPI_ISL_3487877	Canada/BC-BCCDC-91634/2021	2021-05-24	North America	Canada	British Columbia Centre For Disease Control	BCCDC Public Health Laboratory	Prystajecky Natalie et al
EPI_ISL_3486434	Canada/BC-BCCDC-91636/2021	2021-05-18	North America	Canada	British Columbia Centre For Disease Control	BCCDC Public Health Laboratory	Prystajecky Natalie et al
EPI_ISL_3486795	Canada/BC-BCCDC-91637/2021	2021-05-18	North America	Canada	British Columbia Centre For Disease Control	BCCDC Public Health Laboratory	Prystajecky Natalie et al
EPI_ISL_3487166	Canada/BC-BCCDC-91640/2021	2021-05-21	North America	Canada	British Columbia Centre For Disease Control	BCCDC Public Health Laboratory	Prystajecky Natalie et al
EPI_ISL_3487678	Canada/BC-BCCDC-91641/2021	2021-05-23	North America	Canada	British Columbia Centre For Disease Control	BCCDC Public Health Laboratory	Prystajecky Natalie et al
EPI_ISL_3487983	Canada/BC-BCCDC-91642/2021	2021-05-25	North America	Canada	British Columbia Centre For Disease Control	BCCDC Public Health Laboratory	Prystajecky Natalie et al
EPI_ISL_3487812	Canada/BC-BCCDC-91643/2021	2021-05-24	North America	Canada	British Columbia Centre For Disease Control	BCCDC Public Health Laboratory	Prystajecky Natalie et al
EPI_ISL_3485302	Canada/BC-BCCDC-91644/2021	2021-05-13	North America	Canada	British Columbia Centre For Disease Control	BCCDC Public Health Laboratory	Prystajecky Natalie et al
EPI_ISL_3487436	Canada/BC-BCCDC-91645/2021	2021-05-19	North America	Canada	British Columbia Centre For Disease Control	BCCDC Public Health Laboratory	Prystajecky Natalie et al
EPI_ISL_3487137	Canada/BC-BCCDC-91646/2021	2021-05-20	North America	Canada	British Columbia Centre For Disease Control	BCCDC Public Health Laboratory	Prystajecky Natalie et al
EPI_ISL_3487152	Canada/BC-BCCDC-91647/2021	2021-05-20	North America	Canada	British Columbia Centre For Disease Control	BCCDC Public Health Laboratory	Prystajecky Natalie et al
EPI_ISL_3486531	Canada/BC-BCCDC-91648/2021	2021-05-19	North America	Canada	British Columbia Centre For Disease Control	BCCDC Public Health Laboratory	Prystajecky Natalie et al
EPI_ISL_3486825	Canada/BC-BCCDC-91649/2021	2021-05-19	North America	Canada	British Columbia Centre For Disease Control	BCCDC Public Health Laboratory	Prystajecky Natalie et al
EPI_ISL_3486929	Canada/BC-BCCDC-91650/2021	2021-05-20	North America	Canada	British Columbia Centre For Disease Control	BCCDC Public Health Laboratory	Prystajecky Natalie et al
EPI_ISL_3487215	Canada/BC-BCCDC-91651/2021	2021-05-20	North America	Canada	British Columbia Centre For Disease Control	BCCDC Public Health Laboratory	Prystajecky Natalie et al
EPI_ISL_3488191	Canada/BC-BCCDC-91652/2021	2021-05-21	North America	Canada	British Columbia Centre For Disease Control	BCCDC Public Health Laboratory	Prystajecky Natalie et al
EPI_ISL_3487726	Canada/BC-BCCDC-91653/2021	2021-05-24	North America	Canada	British Columbia Centre For Disease Control	BCCDC Public Health Laboratory	Prystajecky Natalie et al
EPI_ISL_3486948	Canada/BC-BCCDC-91656/2021	2021-05-20	North America	Canada	British Columbia Centre For Disease Control	BCCDC Public Health Laboratory	Prystajecky Natalie et al
EPI_ISL_3487498	Canada/BC-BCCDC-91657/2021	2021-05-22	North America	Canada	British Columbia Centre For Disease Control	BCCDC Public Health Laboratory	Prystajecky Natalie et al
EPI_ISL_3487739	Canada/BC-BCCDC-91658/2021	2021-05-24	North America	Canada	British Columbia Centre For Disease Control	BCCDC Public Health Laboratory	Prystajecky Natalie et al
EPI_ISL_976116	Canada/BC-BCCDC-9166/2020	2020-12-04	North America	Canada	BCCDC Public Health Laboratory	BCCDC Public Health Laboratory	Prystajecky Natalie et al
EPI_ISL_3486570	Canada/BC-BCCDC-91660/2021	2021-05-18	North America	Canada	British Columbia Centre For Disease Control	BCCDC Public Health Laboratory	Prystajecky Natalie et al
EPI_ISL_3486851	Canada/BC-BCCDC-91661/2021	2021-05-19	North America	Canada	British Columbia Centre For Disease Control	BCCDC Public Health Laboratory	Prystajecky Natalie et al
EPI_ISL_3486519	Canada/BC-BCCDC-91662/2021	2021-05-19	North America	Canada	British Columbia Centre For Disease Control	BCCDC Public Health Laboratory	Prystajecky Natalie et al
EPI_ISL_3487192	Canada/BC-BCCDC-91663/2021	2021-05-21	North America	Canada	British Columbia Centre For Disease Control	BCCDC Public Health Laboratory	Prystajecky Natalie et al
EPI_ISL_3487523	Canada/BC-BCCDC-91666/2021	2021-05-22	North America	Canada	British Columbia Centre For Disease Control	BCCDC Public Health Laboratory	Prystajecky Natalie et al
EPI_ISL_3487709	Canada/BC-BCCDC-91668/2021	2021-05-24	North America	Canada	British Columbia Centre For Disease Control	BCCDC Public Health Laboratory	Prystajecky Natalie et al
EPI_ISL_3488048	Canada/BC-BCCDC-91669/2021	2021-05-25	North America	Canada	British Columbia Centre For Disease Control	BCCDC Public Health Laboratory	Prystajecky Natalie et al
EPI_ISL_976117	Canada/BC-BCCDC-9167/2020	2020-12-04	North America	Canada	BCCDC Public Health Laboratory	BCCDC Public Health Laboratory	Prystajecky Natalie et al
EPI_ISL_3486611	Canada/BC-BCCDC-91670/2021	2021-05-19	North America	Canada	British Columbia Centre For Disease Control	BCCDC Public Health Laboratory	Prystajecky Natalie et al
EPI_ISL_3487600	Canada/BC-BCCDC-91671/2021	2021-05-22	North America	Canada	British Columbia Centre For Disease Control	BCCDC Public Health Laboratory	Prystajecky Natalie et al
EPI_ISL_3488050	Canada/BC-BCCDC-91674/2021	2021-05-25	North America	Canada	British Columbia Centre For Disease Control	BCCDC Public Health Laboratory	Prystajecky Natalie et al
EPI_ISL_3486666	Canada/BC-BCCDC-91677/2021	2021-05-19	North America	Canada	British Columbia Centre For Disease Control	BCCDC Public Health Laboratory	Prystajecky Natalie et al
EPI_ISL_3486754	Canada/BC-BCCDC-91678/2021	2021-05-19	North America	Canada	British Columbia Centre For Disease Control	BCCDC Public Health Laboratory	Prystajecky Natalie et al
EPI_ISL_976118	Canada/BC-BCCDC-9168/2020	2020-12-04	North America	Canada	BCCDC Public Health Laboratory	BCCDC Public Health Laboratory	Prystajecky Natalie et al
EPI_ISL_3487092	Canada/BC-BCCDC-91680/2021	2021-05-21	North America	Canada	British Columbia Centre For Disease Control	BCCDC Public Health Laboratory	Prystajecky Natalie et al
EPI_ISL_3488188	Canada/BC-BCCDC-91681/2021	2021-05-21	North America	Canada	British Columbia Centre For Disease Control	BCCDC Public Health Laboratory	Prystajecky Natalie et al
EPI_ISL_3487607	Canada/BC-BCCDC-91682/2021	2021-05-22	North America	Canada	British Columbia Centre For Disease Control	BCCDC Public Health Laboratory	Prystajecky Natalie et al
EPI_ISL_3487754	Canada/BC-BCCDC-91683/2021	2021-05-24	North America	Canada	British Columbia Centre For Disease Control	BCCDC Public Health Laboratory	Prystajecky Natalie et al
EPI_ISL_3486803	Canada/BC-BCCDC-91684/2021	2021-05-20	North America	Canada	British Columbia Centre For Disease Control	BCCDC Public Health Laboratory	Prystajecky Natalie et al
EPI_ISL_3486582	Canada/BC-BCCDC-91686/2021	2021-05-18	North America	Canada	British Columbia Centre For Disease Control	BCCDC Public Health Laboratory	Prystajecky Natalie et al
EPI_ISL_3486677	Canada/BC-BCCDC-91687/2021	2021-05-19	North America	Canada	British Columbia Centre For Disease Control	BCCDC Public Health Laboratory	Prystajecky Natalie et al
EPI_ISL_3479109	Canada/BC-BCCDC-91689/2021	2021-05-22	North America	Canada	British Columbia Centre For Disease Control	BCCDC Public Health Laboratory	Prystajecky Natalie et al
EPI_ISL_976119	Canada/BC-BCCDC-9169/2020	2020-12-04	North America	Canada	BCCDC Public Health Laboratory	BCCDC Public Health Laboratory	Prystajecky Natalie et al
EPI_ISL_3487656	Canada/BC-BCCDC-91691/2021	2021-05-23	North America	Canada	British Columbia Centre For Disease Control	BCCDC Public Health Laboratory	Prystajecky Natalie et al
EPI_ISL_3487770	Canada/BC-BCCDC-91693/2021	2021-05-24	North America	Canada	British Columbia Centre For Disease Control	BCCDC Public Health Laboratory	Prystajecky Natalie et al
EPI_ISL_3487866	Canada/BC-BCCDC-91694/2021	2021-05-24	North America	Canada	British Columbia Centre For Disease Control	BCCDC Public Health Laboratory	Prystajecky Natalie et al
EPI_ISL_3486654	Canada/BC-BCCDC-91695/2021	2021-05-19	North America	Canada	British Columbia Centre For Disease Control	BCCDC Public Health Laboratory	Prystajecky Natalie et al
EPI_ISL_3479099	Canada/BC-BCCDC-91696/2021	2021-05-20	North America	Canada	British Columbia Centre For Disease Control	BCCDC Public Health Laboratory	Prystajecky Natalie et al
EPI_ISL_3487800	Canada/BC-BCCDC-91698/2021	2021-05-24	North America	Canada	British Columbia Centre For Disease Control	BCCDC Public Health Laboratory	Prystajecky Natalie et al
EPI_ISL_3486848	Canada/BC-BCCDC-91699/2021	2021-05-18	North America	Canada	British Columbia Centre For Disease Control	BCCDC Public Health Laboratory	Prystajecky Natalie et al
EPI_ISL_976120	Canada/BC-BCCDC-9170/2020	2020-12-04	North America	Canada	BCCDC Public Health Laboratory	BCCDC Public Health Laboratory	Prystajecky Natalie et al
EPI_ISL_3487923	Canada/BC-BCCDC-91700/2021	2021-05-20	North America	Canada	British Columbia Centre For Disease Control	BCCDC Public Health Laboratory	Prystajecky Natalie et al
EPI_ISL_3487928	Canada/BC-BCCDC-91701/2021	2021-05-20	North America	Canada	British Columbia Centre For Disease Control	BCCDC Public Health Laboratory	Prystajecky Natalie et al
EPI_ISL_3487666	Canada/BC-BCCDC-91702/2021	2021-05-23	North America	Canada	British Columbia Centre For Disease Control	BCCDC Public Health Laboratory	Prystajecky Natalie et al
EPI_ISL_3488135	Canada/BC-BCCDC-91704/2021	2021-05-20	North America	Canada	British Columbia Centre For Disease Control	BCCDC Public Health Laboratory	Prystajecky Natalie et al
EPI_ISL_3487109	Canada/BC-BCCDC-91705/2021	2021-05-21	North America	Canada	British Columbia Centre For Disease Control	BCCDC Public Health Laboratory	Prystajecky Natalie et al
EPI_ISL_3487394	Canada/BC-BCCDC-91706/2021	2021-05-22	North America	Canada	British Columbia Centre For Disease Control	BCCDC Public Health Laboratory	Prystajecky Natalie et al
EPI_ISL_3487529	Canada/BC-BCCDC-91708/2021	2021-05-23	North America	Canada	British Columbia Centre For Disease Control	BCCDC Public Health Laboratory	Prystajecky Natalie et al
EPI_ISL_3487686	Canada/BC-BCCDC-91709/2021	2021-05-23	North America	Canada	British Columbia Centre For Disease Control	BCCDC Public Health Laboratory	Prystajecky Natalie et al
EPI_ISL_976121	Canada/BC-BCCDC-9171/2020	2020-12-04	North America	Canada	BCCDC Public Health Laboratory	BCCDC Public Health Laboratory	Prystajecky Natalie et al
EPI_ISL_3487736	Canada/BC-BCCDC-91710/2021	2021-05-24	North America	Canada	British Columbia Centre For Disease Control	BCCDC Public Health Laboratory	Prystajecky Natalie et al
EPI_ISL_3488114	Canada/BC-BCCDC-91712/2021	2021-05-25	North America	Canada	British Columbia Centre For Disease Control	BCCDC Public Health Laboratory	Prystajecky Natalie et al
EPI_ISL_3486985	Canada/BC-BCCDC-91713/2021	2021-05-20	North America	Canada	British Columbia Centre For Disease Control	BCCDC Public Health Laboratory	Prystajecky Natalie et al
EPI_ISL_3487273	Canada/BC-BCCDC-91714/2021	2021-05-21	North America	Canada	British Columbia Centre For Disease Control	BCCDC Public Health Laboratory	Prystajecky Natalie et al
EPI_ISL_3486432	Canada/BC-BCCDC-91715/2021	2021-05-18	North America	Canada	British Columbia Centre For Disease Control	BCCDC Public Health Laboratory	Prystajecky Natalie et al
EPI_ISL_3486530	Canada/BC-BCCDC-91716/2021	2021-05-19	North America	Canada	British Columbia Centre For Disease Control	BCCDC Public Health Laboratory	Prystajecky Natalie et al
EPI_ISL_3487535	Canada/BC-BCCDC-91718/2021	2021-05-22	North America	Canada	British Columbia Centre For Disease Control	BCCDC Public Health Laboratory	Prystajecky Natalie et al
EPI_ISL_3487025	Canada/BC-BCCDC-91719/2021	2021-05-20	North America	Canada	British Columbia Centre For Disease Control	BCCDC Public Health Laboratory	Prystajecky Natalie et al
EPI_ISL_976122	Canada/BC-BCCDC-9172/2020	2020-12-04	North America	Canada	BCCDC Public Health Laboratory	BCCDC Public Health Laboratory	Prystajecky Natalie et al
EPI_ISL_3487132	Canada/BC-BCCDC-91720/2021	2021-05-20	North America	Canada	British Columbia Centre For Disease Control	BCCDC Public Health Laboratory	Prystajecky Natalie et al
EPI_ISL_3486923	Canada/BC-BCCDC-91722/2021	2021-05-20	North America	Canada	British Columbia Centre For Disease Control	BCCDC Public Health Laboratory	Prystajecky Natalie et al
EPI_ISL_3486949	Canada/BC-BCCDC-91723/2021	2021-05-20	North America	Canada	British Columbia Centre For Disease Control	BCCDC Public Health Laboratory	Prystajecky Natalie et al
EPI_ISL_3487023	Canada/BC-BCCDC-91724/2021	2021-05-20	North America	Canada	British Columbia Centre For Disease Control	BCCDC Public Health Laboratory	Prystajecky Natalie et al
EPI_ISL_3487810	Canada/BC-BCCDC-91725/2021	2021-05-24	North America	Canada	British Columbia Centre For Disease Control	BCCDC Public Health Laboratory	Prystajecky Natalie et al
EPI_ISL_3487851	Canada/BC-BCCDC-91726/2021	2021-05-24	North America	Canada	British Columbia Centre For Disease Control	BCCDC Public Health Laboratory	Prystajecky Natalie et al
EPI_ISL_3486793	Canada/BC-BCCDC-91727/2021	2021-05-18	North America	Canada	British Columbia Centre For Disease Control	BCCDC Public Health Laboratory	Prystajecky Natalie et al
EPI_ISL_3487310	Canada/BC-BCCDC-91728/2021	2021-05-21	North America	Canada	British Columbia Centre For Disease Control	BCCDC Public Health Laboratory	Prystajecky Natalie et al
EPI_ISL_3487352	Canada/BC-BCCDC-91729/2021	2021-05-21	North America	Canada	British Columbia Centre For Disease Control	BCCDC Public Health Laboratory	Prystajecky Natalie et al
EPI_ISL_3487027	Canada/BC-BCCDC-91730/2021	2021-05-20	North America	Canada	British Columbia Centre For Disease Control	BCCDC Public Health Laboratory	Prystajecky Natalie et al
EPI_ISL_3487272	Canada/BC-BCCDC-91731/2021	2021-05-21	North America	Canada	British Columbia Centre For Disease Control	BCCDC Public Health Laboratory	Prystajecky Natalie et al
EPI_ISL_3487629	Canada/BC-BCCDC-91732/2021	2021-05-23	North America	Canada	British Columbia Centre For Disease Control	BCCDC Public Health Laboratory	Prystajecky Natalie et al
EPI_ISL_3487876	Canada/BC-BCCDC-91733/2021	2021-05-24	North America	Canada	British Columbia Centre For Disease Control	BCCDC Public Health Laboratory	Prystajecky Natalie et al
EPI_ISL_3485246	Canada/BC-BCCDC-91734/2021	2021-05-13	North America	Canada	British Columbia Centre For Disease Control	BCCDC Public Health Laboratory	Prystajecky Natalie et al
EPI_ISL_3486548	Canada/BC-BCCDC-91739/2021	2021-05-18	North America	Canada	British Columbia Centre For Disease Control	BCCDC Public Health Laboratory	Prystajecky Natalie et al
EPI_ISL_976212	Canada/BC-BCCDC-9174/2020	2020-12-07	North America	Canada	BCCDC Public Health Laboratory	BCCDC Public Health Laboratory	Prystajecky Natalie et al
EPI_ISL_3486651	Canada/BC-BCCDC-91740/2021	2021-05-19	North America	Canada	British Columbia Centre For Disease Control	BCCDC Public Health Laboratory	Prystajecky Natalie et al
EPI_ISL_3486992	Canada/BC-BCCDC-91741/2021	2021-05-20	North America	Canada	British Columbia Centre For Disease Control	BCCDC Public Health Laboratory	Prystajecky Natalie et al
EPI_ISL_3486670	Canada/BC-BCCDC-91743/2021	2021-05-19	North America	Canada	British Columbia Centre For Disease Control	BCCDC Public Health Laboratory	Prystajecky Natalie et al
EPI_ISL_3487179	Canada/BC-BCCDC-91744/2021	2021-05-20	North America	Canada	British Columbia Centre For Disease Control	BCCDC Public Health Laboratory	Prystajecky Natalie et al
EPI_ISL_3487921	Canada/BC-BCCDC-91745/2021	2021-05-20	North America	Canada	British Columbia Centre For Disease Control	BCCDC Public Health Laboratory	Prystajecky Natalie et al
EPI_ISL_3487573	Canada/BC-BCCDC-91746/2021	2021-05-23	North America	Canada	British Columbia Centre For Disease Control	BCCDC Public Health Laboratory	Prystajecky Natalie et al
EPI_ISL_3486809	Canada/BC-BCCDC-91747/2021	2021-05-20	North America	Canada	British Columbia Centre For Disease Control	BCCDC Public Health Laboratory	Prystajecky Natalie et al
EPI_ISL_3487201	Canada/BC-BCCDC-91748/2021	2021-05-21	North America	Canada	British Columbia Centre For Disease Control	BCCDC Public Health Laboratory	Prystajecky Natalie et al
EPI_ISL_3486409	Canada/BC-BCCDC-91750/2021	2021-05-18	North America	Canada	British Columbia Centre For Disease Control	BCCDC Public Health Laboratory	Prystajecky Natalie et al
EPI_ISL_3487277	Canada/BC-BCCDC-91751/2021	2021-05-21	North America	Canada	British Columbia Centre For Disease Control	BCCDC Public Health Laboratory	Prystajecky Natalie et al
EPI_ISL_3486429	Canada/BC-BCCDC-91752/2021	2021-05-18	North America	Canada	British Columbia Centre For Disease Control	BCCDC Public Health Laboratory	Prystajecky Natalie et al
EPI_ISL_3486745	Canada/BC-BCCDC-91753/2021	2021-05-19	North America	Canada	British Columbia Centre For Disease Control	BCCDC Public Health Laboratory	Prystajecky Natalie et al
EPI_ISL_3487490	Canada/BC-BCCDC-91754/2021	2021-05-22	North America	Canada	British Columbia Centre For Disease Control	BCCDC Public Health Laboratory	Prystajecky Natalie et al
EPI_ISL_3487951	Canada/BC-BCCDC-91755/2021	2021-05-25	North America	Canada	British Columbia Centre For Disease Control	BCCDC Public Health Laboratory	Prystajecky Natalie et al
EPI_ISL_3486544	Canada/BC-BCCDC-91756/2021	2021-05-18	North America	Canada	British Columbia Centre For Disease Control	BCCDC Public Health Laboratory	Prystajecky Natalie et al
EPI_ISL_3486840	Canada/BC-BCCDC-91757/2021	2021-05-19	North America	Canada	British Columbia Centre For Disease Control	BCCDC Public Health Laboratory	Prystajecky Natalie et al
EPI_ISL_3488131	Canada/BC-BCCDC-91758/2021	2021-05-19	North America	Canada	British Columbia Centre For Disease Control	BCCDC Public Health Laboratory	Prystajecky Natalie et al
EPI_ISL_3479101	Canada/BC-BCCDC-91759/2021	2021-05-20	North America	Canada	British Columbia Centre For Disease Control	BCCDC Public Health Laboratory	Prystajecky Natalie et al
EPI_ISL_3487687	Canada/BC-BCCDC-91761/2021	2021-05-23	North America	Canada	British Columbia Centre For Disease Control	BCCDC Public Health Laboratory	Prystajecky Natalie et al
EPI_ISL_3487708	Canada/BC-BCCDC-91762/2021	2021-05-24	North America	Canada	British Columbia Centre For Disease Control	BCCDC Public Health Laboratory	Prystajecky Natalie et al
EPI_ISL_3486428	Canada/BC-BCCDC-91763/2021	2021-05-18	North America	Canada	British Columbia Centre For Disease Control	BCCDC Public Health Laboratory	Prystajecky Natalie et al
EPI_ISL_3487407	Canada/BC-BCCDC-91765/2021	2021-05-18	North America	Canada	British Columbia Centre For Disease Control	BCCDC Public Health Laboratory	Prystajecky Natalie et al
EPI_ISL_3487403	Canada/BC-BCCDC-91766/2021	2021-05-22	North America	Canada	British Columbia Centre For Disease Control	BCCDC Public Health Laboratory	Prystajecky Natalie et al
EPI_ISL_3486569	Canada/BC-BCCDC-91767/2021	2021-05-18	North America	Canada	British Columbia Centre For Disease Control	BCCDC Public Health Laboratory	Prystajecky Natalie et al
EPI_ISL_3487408	Canada/BC-BCCDC-91768/2021	2021-05-20	North America	Canada	British Columbia Centre For Disease Control	BCCDC Public Health Laboratory	Prystajecky Natalie et al
EPI_ISL_3486579	Canada/BC-BCCDC-91770/2021	2021-05-18	North America	Canada	British Columbia Centre For Disease Control	BCCDC Public Health Laboratory	Prystajecky Natalie et al
EPI_ISL_3486922	Canada/BC-BCCDC-91771/2021	2021-05-20	North America	Canada	British Columbia Centre For Disease Control	BCCDC Public Health Laboratory	Prystajecky Natalie et al
EPI_ISL_3487874	Canada/BC-BCCDC-91773/2021	2021-05-24	North America	Canada	British Columbia Centre For Disease Control	BCCDC Public Health Laboratory	Prystajecky Natalie et al
EPI_ISL_3487418	Canada/BC-BCCDC-91774/2021	2021-05-18	North America	Canada	British Columbia Centre For Disease Control	BCCDC Public Health Laboratory	Prystajecky Natalie et al
EPI_ISL_3486572	Canada/BC-BCCDC-91775/2021	2021-05-18	North America	Canada	British Columbia Centre For Disease Control	BCCDC Public Health Laboratory	Prystajecky Natalie et al
EPI_ISL_3487280	Canada/BC-BCCDC-91778/2021	2021-05-21	North America	Canada	British Columbia Centre For Disease Control	BCCDC Public Health Laboratory	Prystajecky Natalie et al
EPI_ISL_3485235	Canada/BC-BCCDC-91779/2021	2021-05-12	North America	Canada	British Columbia Centre For Disease Control	BCCDC Public Health Laboratory	Prystajecky Natalie et al
EPI_ISL_3486668	Canada/BC-BCCDC-91781/2021	2021-05-19	North America	Canada	British Columbia Centre For Disease Control	BCCDC Public Health Laboratory	Prystajecky Natalie et al
EPI_ISL_3479090	Canada/BC-BCCDC-91782/2021	2021-05-19	North America	Canada	British Columbia Centre For Disease Control	BCCDC Public Health Laboratory	Prystajecky Natalie et al
EPI_ISL_3486614	Canada/BC-BCCDC-91783/2021	2021-05-19	North America	Canada	British Columbia Centre For Disease Control	BCCDC Public Health Laboratory	Prystajecky Natalie et al
EPI_ISL_3485232	Canada/BC-BCCDC-91784/2021	2021-05-12	North America	Canada	British Columbia Centre For Disease Control	BCCDC Public Health Laboratory	Prystajecky Natalie et al
EPI_ISL_3487468	Canada/BC-BCCDC-91785/2021	2021-05-22	North America	Canada	British Columbia Centre For Disease Control	BCCDC Public Health Laboratory	Prystajecky Natalie et al
EPI_ISL_3487469	Canada/BC-BCCDC-91786/2021	2021-05-22	North America	Canada	British Columbia Centre For Disease Control	BCCDC Public Health Laboratory	Prystajecky Natalie et al
EPI_ISL_3486615	Canada/BC-BCCDC-91787/2021	2021-05-18	North America	Canada	British Columbia Centre For Disease Control	BCCDC Public Health Laboratory	Prystajecky Natalie et al
EPI_ISL_3487459	Canada/BC-BCCDC-91788/2021	2021-05-22	North America	Canada	British Columbia Centre For Disease Control	BCCDC Public Health Laboratory	Prystajecky Natalie et al
EPI_ISL_3487487	Canada/BC-BCCDC-91790/2021	2021-05-21	North America	Canada	British Columbia Centre For Disease Control	BCCDC Public Health Laboratory	Prystajecky Natalie et al
EPI_ISL_3486414	Canada/BC-BCCDC-91791/2021	2021-05-18	North America	Canada	British Columbia Centre For Disease Control	BCCDC Public Health Laboratory	Prystajecky Natalie et al
EPI_ISL_3486154	Canada/BC-BCCDC-91792/2021	2021-05-18	North America	Canada	British Columbia Centre For Disease Control	BCCDC Public Health Laboratory	Prystajecky Natalie et al
EPI_ISL_3486506	Canada/BC-BCCDC-91796/2021	2021-05-19	North America	Canada	British Columbia Centre For Disease Control	BCCDC Public Health Laboratory	Prystajecky Natalie et al
EPI_ISL_3485290	Canada/BC-BCCDC-91797/2021	2021-05-13	North America	Canada	British Columbia Centre For Disease Control	BCCDC Public Health Laboratory	Prystajecky Natalie et al
EPI_ISL_3486410	Canada/BC-BCCDC-91799/2021	2021-05-18	North America	Canada	British Columbia Centre For Disease Control	BCCDC Public Health Laboratory	Prystajecky Natalie et al
EPI_ISL_3487654	Canada/BC-BCCDC-91800/2021	2021-05-23	North America	Canada	British Columbia Centre For Disease Control	BCCDC Public Health Laboratory	Prystajecky Natalie et al
EPI_ISL_3487323	Canada/BC-BCCDC-91802/2021	2021-05-21	North America	Canada	British Columbia Centre For Disease Control	BCCDC Public Health Laboratory	Prystajecky Natalie et al
EPI_ISL_3479096	Canada/BC-BCCDC-91803/2021	2021-05-19	North America	Canada	British Columbia Centre For Disease Control	BCCDC Public Health Laboratory	Prystajecky Natalie et al
EPI_ISL_3479097	Canada/BC-BCCDC-91804/2021	2021-05-20	North America	Canada	British Columbia Centre For Disease Control	BCCDC Public Health Laboratory	Prystajecky Natalie et al
EPI_ISL_3486416	Canada/BC-BCCDC-91806/2021	2021-05-18	North America	Canada	British Columbia Centre For Disease Control	BCCDC Public Health Laboratory	Prystajecky Natalie et al
EPI_ISL_3486411	Canada/BC-BCCDC-91807/2021	2021-05-18	North America	Canada	British Columbia Centre For Disease Control	BCCDC Public Health Laboratory	Prystajecky Natalie et al
EPI_ISL_3487324	Canada/BC-BCCDC-91808/2021	2021-05-21	North America	Canada	British Columbia Centre For Disease Control	BCCDC Public Health Laboratory	Prystajecky Natalie et al
EPI_ISL_3487214	Canada/BC-BCCDC-91809/2021	2021-05-21	North America	Canada	British Columbia Centre For Disease Control	BCCDC Public Health Laboratory	Prystajecky Natalie et al
EPI_ISL_3487653	Canada/BC-BCCDC-91810/2021	2021-05-23	North America	Canada	British Columbia Centre For Disease Control	BCCDC Public Health Laboratory	Prystajecky Natalie et al
EPI_ISL_3487652	Canada/BC-BCCDC-91811/2021	2021-05-23	North America	Canada	British Columbia Centre For Disease Control	BCCDC Public Health Laboratory	Prystajecky Natalie et al
EPI_ISL_3486415	Canada/BC-BCCDC-91812/2021	2021-05-18	North America	Canada	British Columbia Centre For Disease Control	BCCDC Public Health Laboratory	Prystajecky Natalie et al
EPI_ISL_3487651	Canada/BC-BCCDC-91814/2021	2021-05-23	North America	Canada	British Columbia Centre For Disease Control	BCCDC Public Health Laboratory	Prystajecky Natalie et al
EPI_ISL_3486412	Canada/BC-BCCDC-91815/2021	2021-05-18	North America	Canada	British Columbia Centre For Disease Control	BCCDC Public Health Laboratory	Prystajecky Natalie et al
EPI_ISL_3486924	Canada/BC-BCCDC-91816/2021	2021-05-20	North America	Canada	British Columbia Centre For Disease Control	BCCDC Public Health Laboratory	Prystajecky Natalie et al
EPI_ISL_3487460	Canada/BC-BCCDC-91817/2021	2021-05-22	North America	Canada	British Columbia Centre For Disease Control	BCCDC Public Health Laboratory	Prystajecky Natalie et al
EPI_ISL_3486413	Canada/BC-BCCDC-91818/2021	2021-05-18	North America	Canada	British Columbia Centre For Disease Control	BCCDC Public Health Laboratory	Prystajecky Natalie et al
EPI_ISL_3487461	Canada/BC-BCCDC-91819/2021	2021-05-22	North America	Canada	British Columbia Centre For Disease Control	BCCDC Public Health Laboratory	Prystajecky Natalie et al
EPI_ISL_976388	Canada/BC-BCCDC-9182/2020	2020-12-12	North America	Canada	BCCDC Public Health Laboratory	BCCDC Public Health Laboratory	Prystajecky Natalie et al
EPI_ISL_3479100	Canada/BC-BCCDC-91820/2021	2021-05-20	North America	Canada	British Columbia Centre For Disease Control	BCCDC Public Health Laboratory	Prystajecky Natalie et al
EPI_ISL_3487481	Canada/BC-BCCDC-91821/2021	2021-05-21	North America	Canada	British Columbia Centre For Disease Control	BCCDC Public Health Laboratory	Prystajecky Natalie et al
EPI_ISL_3487784	Canada/BC-BCCDC-91824/2021	2021-05-21	North America	Canada	British Columbia Centre For Disease Control	BCCDC Public Health Laboratory	Prystajecky Natalie et al
EPI_ISL_3487789	Canada/BC-BCCDC-91825/2021	2021-05-21	North America	Canada	British Columbia Centre For Disease Control	BCCDC Public Health Laboratory	Prystajecky Natalie et al
EPI_ISL_3486785	Canada/BC-BCCDC-91826/2021	2021-05-17	North America	Canada	British Columbia Centre For Disease Control	BCCDC Public Health Laboratory	Prystajecky Natalie et al
EPI_ISL_3487077	Canada/BC-BCCDC-91827/2021	2021-05-19	North America	Canada	British Columbia Centre For Disease Control	BCCDC Public Health Laboratory	Prystajecky Natalie et al
EPI_ISL_3487067	Canada/BC-BCCDC-91828/2021	2021-05-18	North America	Canada	British Columbia Centre For Disease Control	BCCDC Public Health Laboratory	Prystajecky Natalie et al
EPI_ISL_3487787	Canada/BC-BCCDC-91829/2021	2021-05-21	North America	Canada	British Columbia Centre For Disease Control	BCCDC Public Health Laboratory	Prystajecky Natalie et al
EPI_ISL_976389	Canada/BC-BCCDC-9183/2020	2020-12-12	North America	Canada	BCCDC Public Health Laboratory	BCCDC Public Health Laboratory	Prystajecky Natalie et al
EPI_ISL_3487775	Canada/BC-BCCDC-91830/2021	2021-05-22	North America	Canada	British Columbia Centre For Disease Control	BCCDC Public Health Laboratory	Prystajecky Natalie et al
EPI_ISL_3486464	Canada/BC-BCCDC-91831/2021	2021-05-16	North America	Canada	British Columbia Centre For Disease Control	BCCDC Public Health Laboratory	Prystajecky Natalie et al
EPI_ISL_3486780	Canada/BC-BCCDC-91832/2021	2021-05-17	North America	Canada	British Columbia Centre For Disease Control	BCCDC Public Health Laboratory	Prystajecky Natalie et al
EPI_ISL_3486783	Canada/BC-BCCDC-91833/2021	2021-05-17	North America	Canada	British Columbia Centre For Disease Control	BCCDC Public Health Laboratory	Prystajecky Natalie et al
EPI_ISL_3487071	Canada/BC-BCCDC-91834/2021	2021-05-18	North America	Canada	British Columbia Centre For Disease Control	BCCDC Public Health Laboratory	Prystajecky Natalie et al
EPI_ISL_3486466	Canada/BC-BCCDC-91835/2021	2021-05-16	North America	Canada	British Columbia Centre For Disease Control	BCCDC Public Health Laboratory	Prystajecky Natalie et al
EPI_ISL_3486467	Canada/BC-BCCDC-91837/2021	2021-05-16	North America	Canada	British Columbia Centre For Disease Control	BCCDC Public Health Laboratory	Prystajecky Natalie et al
EPI_ISL_3487783	Canada/BC-BCCDC-91838/2021	2021-05-22	North America	Canada	British Columbia Centre For Disease Control	BCCDC Public Health Laboratory	Prystajecky Natalie et al
EPI_ISL_3487063	Canada/BC-BCCDC-91839/2021	2021-05-18	North America	Canada	British Columbia Centre For Disease Control	BCCDC Public Health Laboratory	Prystajecky Natalie et al
EPI_ISL_975643	Canada/BC-BCCDC-9184/2020	2020-11-19	North America	Canada	BCCDC Public Health Laboratory	BCCDC Public Health Laboratory	Prystajecky Natalie et al
EPI_ISL_3487068	Canada/BC-BCCDC-91842/2021	2021-05-19	North America	Canada	British Columbia Centre For Disease Control	BCCDC Public Health Laboratory	Prystajecky Natalie et al
EPI_ISL_3487798	Canada/BC-BCCDC-91843/2021	2021-05-21	North America	Canada	British Columbia Centre For Disease Control	BCCDC Public Health Laboratory	Prystajecky Natalie et al
EPI_ISL_3487079	Canada/BC-BCCDC-91845/2021	2021-05-18	North America	Canada	British Columbia Centre For Disease Control	BCCDC Public Health Laboratory	Prystajecky Natalie et al
EPI_ISL_3487066	Canada/BC-BCCDC-91846/2021	2021-05-19	North America	Canada	British Columbia Centre For Disease Control	BCCDC Public Health Laboratory	Prystajecky Natalie et al
EPI_ISL_3487780	Canada/BC-BCCDC-91847/2021	2021-05-22	North America	Canada	British Columbia Centre For Disease Control	BCCDC Public Health Laboratory	Prystajecky Natalie et al
EPI_ISL_3487075	Canada/BC-BCCDC-91848/2021	2021-05-18	North America	Canada	British Columbia Centre For Disease Control	BCCDC Public Health Laboratory	Prystajecky Natalie et al
EPI_ISL_3486470	Canada/BC-BCCDC-91849/2021	2021-05-16	North America	Canada	British Columbia Centre For Disease Control	BCCDC Public Health Laboratory	Prystajecky Natalie et al
EPI_ISL_3487064	Canada/BC-BCCDC-91850/2021	2021-05-18	North America	Canada	British Columbia Centre For Disease Control	BCCDC Public Health Laboratory	Prystajecky Natalie et al
EPI_ISL_3486790	Canada/BC-BCCDC-91852/2021	2021-05-17	North America	Canada	British Columbia Centre For Disease Control	BCCDC Public Health Laboratory	Prystajecky Natalie et al
EPI_ISL_3486782	Canada/BC-BCCDC-91853/2021	2021-05-17	North America	Canada	British Columbia Centre For Disease Control	BCCDC Public Health Laboratory	Prystajecky Natalie et al
EPI_ISL_3486791	Canada/BC-BCCDC-91855/2021	2021-05-17	North America	Canada	British Columbia Centre For Disease Control	BCCDC Public Health Laboratory	Prystajecky Natalie et al
EPI_ISL_3487772	Canada/BC-BCCDC-91856/2021	2021-05-22	North America	Canada	British Columbia Centre For Disease Control	BCCDC Public Health Laboratory	Prystajecky Natalie et al
EPI_ISL_3486789	Canada/BC-BCCDC-91857/2021	2021-05-17	North America	Canada	British Columbia Centre For Disease Control	BCCDC Public Health Laboratory	Prystajecky Natalie et al
EPI_ISL_3487065	Canada/BC-BCCDC-91858/2021	2021-05-19	North America	Canada	British Columbia Centre For Disease Control	BCCDC Public Health Laboratory	Prystajecky Natalie et al
EPI_ISL_3486468	Canada/BC-BCCDC-91859/2021	2021-05-15	North America	Canada	British Columbia Centre For Disease Control	BCCDC Public Health Laboratory	Prystajecky Natalie et al
EPI_ISL_3487788	Canada/BC-BCCDC-91860/2021	2021-05-19	North America	Canada	British Columbia Centre For Disease Control	BCCDC Public Health Laboratory	Prystajecky Natalie et al
EPI_ISL_3487771	Canada/BC-BCCDC-91861/2021	2021-05-21	North America	Canada	British Columbia Centre For Disease Control	BCCDC Public Health Laboratory	Prystajecky Natalie et al
EPI_ISL_3487795	Canada/BC-BCCDC-91862/2021	2021-05-21	North America	Canada	British Columbia Centre For Disease Control	BCCDC Public Health Laboratory	Prystajecky Natalie et al
EPI_ISL_3486472	Canada/BC-BCCDC-91863/2021	2021-05-16	North America	Canada	British Columbia Centre For Disease Control	BCCDC Public Health Laboratory	Prystajecky Natalie et al
EPI_ISL_3487782	Canada/BC-BCCDC-91864/2021	2021-05-20	North America	Canada	British Columbia Centre For Disease Control	BCCDC Public Health Laboratory	Prystajecky Natalie et al
EPI_ISL_3487072	Canada/BC-BCCDC-91865/2021	2021-05-18	North America	Canada	British Columbia Centre For Disease Control	BCCDC Public Health Laboratory	Prystajecky Natalie et al
EPI_ISL_3487076	Canada/BC-BCCDC-91866/2021	2021-05-19	North America	Canada	British Columbia Centre For Disease Control	BCCDC Public Health Laboratory	Prystajecky Natalie et al
EPI_ISL_3487776	Canada/BC-BCCDC-91867/2021	2021-05-22	North America	Canada	British Columbia Centre For Disease Control	BCCDC Public Health Laboratory	Prystajecky Natalie et al
EPI_ISL_3487790	Canada/BC-BCCDC-91868/2021	2021-05-21	North America	Canada	British Columbia Centre For Disease Control	BCCDC Public Health Laboratory	Prystajecky Natalie et al
EPI_ISL_3486787	Canada/BC-BCCDC-91869/2021	2021-05-17	North America	Canada	British Columbia Centre For Disease Control	BCCDC Public Health Laboratory	Prystajecky Natalie et al
EPI_ISL_3486779	Canada/BC-BCCDC-91870/2021	2021-05-17	North America	Canada	British Columbia Centre For Disease Control	BCCDC Public Health Laboratory	Prystajecky Natalie et al
EPI_ISL_3487074	Canada/BC-BCCDC-91871/2021	2021-05-19	North America	Canada	British Columbia Centre For Disease Control	BCCDC Public Health Laboratory	Prystajecky Natalie et al
EPI_ISL_3486463	Canada/BC-BCCDC-91872/2021	2021-05-16	North America	Canada	British Columbia Centre For Disease Control	BCCDC Public Health Laboratory	Prystajecky Natalie et al
EPI_ISL_3486781	Canada/BC-BCCDC-91873/2021	2021-05-17	North America	Canada	British Columbia Centre For Disease Control	BCCDC Public Health Laboratory	Prystajecky Natalie et al
EPI_ISL_3486788	Canada/BC-BCCDC-91874/2021	2021-05-17	North America	Canada	British Columbia Centre For Disease Control	BCCDC Public Health Laboratory	Prystajecky Natalie et al
EPI_ISL_3487786	Canada/BC-BCCDC-91875/2021	2021-05-20	North America	Canada	British Columbia Centre For Disease Control	BCCDC Public Health Laboratory	Prystajecky Natalie et al
EPI_ISL_3487070	Canada/BC-BCCDC-91876/2021	2021-05-18	North America	Canada	British Columbia Centre For Disease Control	BCCDC Public Health Laboratory	Prystajecky Natalie et al
EPI_ISL_3486465	Canada/BC-BCCDC-91877/2021	2021-05-16	North America	Canada	British Columbia Centre For Disease Control	BCCDC Public Health Laboratory	Prystajecky Natalie et al
EPI_ISL_3487797	Canada/BC-BCCDC-91878/2021	2021-05-21	North America	Canada	British Columbia Centre For Disease Control	BCCDC Public Health Laboratory	Prystajecky Natalie et al
EPI_ISL_3487794	Canada/BC-BCCDC-91879/2021	2021-05-21	North America	Canada	British Columbia Centre For Disease Control	BCCDC Public Health Laboratory	Prystajecky Natalie et al
EPI_ISL_975644	Canada/BC-BCCDC-9188/2020	2020-11-19	North America	Canada	BCCDC Public Health Laboratory	BCCDC Public Health Laboratory	Prystajecky Natalie et al
EPI_ISL_3487791	Canada/BC-BCCDC-91880/2021	2021-05-20	North America	Canada	British Columbia Centre For Disease Control	BCCDC Public Health Laboratory	Prystajecky Natalie et al
EPI_ISL_3486784	Canada/BC-BCCDC-91881/2021	2021-05-17	North America	Canada	British Columbia Centre For Disease Control	BCCDC Public Health Laboratory	Prystajecky Natalie et al
EPI_ISL_3487796	Canada/BC-BCCDC-91882/2021	2021-05-21	North America	Canada	British Columbia Centre For Disease Control	BCCDC Public Health Laboratory	Prystajecky Natalie et al
EPI_ISL_3486786	Canada/BC-BCCDC-91883/2021	2021-05-17	North America	Canada	British Columbia Centre For Disease Control	BCCDC Public Health Laboratory	Prystajecky Natalie et al
EPI_ISL_3487792	Canada/BC-BCCDC-91884/2021	2021-05-21	North America	Canada	British Columbia Centre For Disease Control	BCCDC Public Health Laboratory	Prystajecky Natalie et al
EPI_ISL_3487785	Canada/BC-BCCDC-91885/2021	2021-05-22	North America	Canada	British Columbia Centre For Disease Control	BCCDC Public Health Laboratory	Prystajecky Natalie et al
EPI_ISL_3487321	Canada/BC-BCCDC-91886/2021	2021-05-20	North America	Canada	British Columbia Centre For Disease Control	BCCDC Public Health Laboratory	Prystajecky Natalie et al
EPI_ISL_3487482	Canada/BC-BCCDC-91887/2021	2021-05-21	North America	Canada	British Columbia Centre For Disease Control	BCCDC Public Health Laboratory	Prystajecky Natalie et al
EPI_ISL_3487348	Canada/BC-BCCDC-91888/2021	2021-05-22	North America	Canada	British Columbia Centre For Disease Control	BCCDC Public Health Laboratory	Prystajecky Natalie et al
EPI_ISL_975645	Canada/BC-BCCDC-9189/2020	2020-11-19	North America	Canada	BCCDC Public Health Laboratory	BCCDC Public Health Laboratory	Prystajecky Natalie et al
EPI_ISL_3486462	Canada/BC-BCCDC-91891/2021	2021-04-10	North America	Canada	British Columbia Centre For Disease Control	BCCDC Public Health Laboratory	Prystajecky Natalie et al
EPI_ISL_3488225	Canada/BC-BCCDC-91892/2021	2021-05-21	North America	Canada	British Columbia Centre For Disease Control	BCCDC Public Health Laboratory	Prystajecky Natalie et al
EPI_ISL_3488245	Canada/BC-BCCDC-91893/2021	2021-05-21	North America	Canada	British Columbia Centre For Disease Control	BCCDC Public Health Laboratory	Prystajecky Natalie et al
EPI_ISL_3488250	Canada/BC-BCCDC-91894/2021	2021-05-21	North America	Canada	British Columbia Centre For Disease Control	BCCDC Public Health Laboratory	Prystajecky Natalie et al
EPI_ISL_3488244	Canada/BC-BCCDC-91895/2021	2021-05-20	North America	Canada	British Columbia Centre For Disease Control	BCCDC Public Health Laboratory	Prystajecky Natalie et al
EPI_ISL_3488255	Canada/BC-BCCDC-91896/2021	2021-05-22	North America	Canada	British Columbia Centre For Disease Control	BCCDC Public Health Laboratory	Prystajecky Natalie et al
EPI_ISL_975690	Canada/BC-BCCDC-9190/2020	2020-11-20	North America	Canada	BCCDC Public Health Laboratory	BCCDC Public Health Laboratory	Prystajecky Natalie et al
EPI_ISL_3484961	Canada/BC-BCCDC-91904/2021	2021-05-13	North America	Canada	British Columbia Centre For Disease Control	BCCDC Public Health Laboratory	Prystajecky Natalie et al
EPI_ISL_3486364	Canada/BC-BCCDC-91905/2021	2021-05-15	North America	Canada	British Columbia Centre For Disease Control	BCCDC Public Health Laboratory	Prystajecky Natalie et al
EPI_ISL_3485271	Canada/BC-BCCDC-91907/2021	2021-05-13	North America	Canada	British Columbia Centre For Disease Control	BCCDC Public Health Laboratory	Prystajecky Natalie et al
EPI_ISL_975691	Canada/BC-BCCDC-9191/2020	2020-11-20	North America	Canada	BCCDC Public Health Laboratory	BCCDC Public Health Laboratory	Prystajecky Natalie et al
EPI_ISL_3485483	Canada/BC-BCCDC-91910/2021	2021-05-15	North America	Canada	British Columbia Centre For Disease Control	BCCDC Public Health Laboratory	Prystajecky Natalie et al
EPI_ISL_3485564	Canada/BC-BCCDC-91911/2021	2021-05-15	North America	Canada	British Columbia Centre For Disease Control	BCCDC Public Health Laboratory	Prystajecky Natalie et al
EPI_ISL_3485665	Canada/BC-BCCDC-91912/2021	2021-05-16	North America	Canada	British Columbia Centre For Disease Control	BCCDC Public Health Laboratory	Prystajecky Natalie et al
EPI_ISL_3485914	Canada/BC-BCCDC-91913/2021	2021-05-17	North America	Canada	British Columbia Centre For Disease Control	BCCDC Public Health Laboratory	Prystajecky Natalie et al
EPI_ISL_3484934	Canada/BC-BCCDC-91914/2021	2021-05-12	North America	Canada	British Columbia Centre For Disease Control	BCCDC Public Health Laboratory	Prystajecky Natalie et al
EPI_ISL_3485988	Canada/BC-BCCDC-91915/2021	2021-05-14	North America	Canada	British Columbia Centre For Disease Control	BCCDC Public Health Laboratory	Prystajecky Natalie et al
EPI_ISL_3485655	Canada/BC-BCCDC-91918/2021	2021-05-16	North America	Canada	British Columbia Centre For Disease Control	BCCDC Public Health Laboratory	Prystajecky Natalie et al
EPI_ISL_3486049	Canada/BC-BCCDC-91919/2021	2021-05-17	North America	Canada	British Columbia Centre For Disease Control	BCCDC Public Health Laboratory	Prystajecky Natalie et al
EPI_ISL_975692	Canada/BC-BCCDC-9192/2020	2020-11-20	North America	Canada	BCCDC Public Health Laboratory	BCCDC Public Health Laboratory	Prystajecky Natalie et al
EPI_ISL_3486173	Canada/BC-BCCDC-91921/2021	2021-05-15	North America	Canada	British Columbia Centre For Disease Control	BCCDC Public Health Laboratory	Prystajecky Natalie et al
EPI_ISL_3485859	Canada/BC-BCCDC-91922/2021	2021-05-14	North America	Canada	British Columbia Centre For Disease Control	BCCDC Public Health Laboratory	Prystajecky Natalie et al
EPI_ISL_3484799	Canada/BC-BCCDC-91923/2021	2021-05-12	North America	Canada	British Columbia Centre For Disease Control	BCCDC Public Health Laboratory	Prystajecky Natalie et al
EPI_ISL_3484952	Canada/BC-BCCDC-91924/2021	2021-05-13	North America	Canada	British Columbia Centre For Disease Control	BCCDC Public Health Laboratory	Prystajecky Natalie et al
EPI_ISL_3485523	Canada/BC-BCCDC-91926/2021	2021-05-15	North America	Canada	British Columbia Centre For Disease Control	BCCDC Public Health Laboratory	Prystajecky Natalie et al
EPI_ISL_3486322	Canada/BC-BCCDC-91928/2021	2021-05-15	North America	Canada	British Columbia Centre For Disease Control	BCCDC Public Health Laboratory	Prystajecky Natalie et al
EPI_ISL_3486095	Canada/BC-BCCDC-91929/2021	2021-05-17	North America	Canada	British Columbia Centre For Disease Control	BCCDC Public Health Laboratory	Prystajecky Natalie et al
EPI_ISL_975693	Canada/BC-BCCDC-9193/2020	2020-11-20	North America	Canada	BCCDC Public Health Laboratory	BCCDC Public Health Laboratory	Prystajecky Natalie et al
EPI_ISL_3484951	Canada/BC-BCCDC-91930/2021	2021-05-13	North America	Canada	British Columbia Centre For Disease Control	BCCDC Public Health Laboratory	Prystajecky Natalie et al
EPI_ISL_3486031	Canada/BC-BCCDC-91932/2021	2021-05-17	North America	Canada	British Columbia Centre For Disease Control	BCCDC Public Health Laboratory	Prystajecky Natalie et al
EPI_ISL_3485025	Canada/BC-BCCDC-91934/2021	2021-05-13	North America	Canada	British Columbia Centre For Disease Control	BCCDC Public Health Laboratory	Prystajecky Natalie et al
EPI_ISL_3485915	Canada/BC-BCCDC-91936/2021	2021-05-17	North America	Canada	British Columbia Centre For Disease Control	BCCDC Public Health Laboratory	Prystajecky Natalie et al
EPI_ISL_3486096	Canada/BC-BCCDC-91937/2021	2021-05-17	North America	Canada	British Columbia Centre For Disease Control	BCCDC Public Health Laboratory	Prystajecky Natalie et al
EPI_ISL_3484708	Canada/BC-BCCDC-91938/2021	2021-05-12	North America	Canada	British Columbia Centre For Disease Control	BCCDC Public Health Laboratory	Prystajecky Natalie et al
EPI_ISL_3485966	Canada/BC-BCCDC-91939/2021	2021-05-14	North America	Canada	British Columbia Centre For Disease Control	BCCDC Public Health Laboratory	Prystajecky Natalie et al
EPI_ISL_3485981	Canada/BC-BCCDC-91940/2021	2021-05-14	North America	Canada	British Columbia Centre For Disease Control	BCCDC Public Health Laboratory	Prystajecky Natalie et al
EPI_ISL_3486271	Canada/BC-BCCDC-91941/2021	2021-05-14	North America	Canada	British Columbia Centre For Disease Control	BCCDC Public Health Laboratory	Prystajecky Natalie et al
EPI_ISL_3486314	Canada/BC-BCCDC-91942/2021	2021-05-16	North America	Canada	British Columbia Centre For Disease Control	BCCDC Public Health Laboratory	Prystajecky Natalie et al
EPI_ISL_3486097	Canada/BC-BCCDC-91943/2021	2021-05-17	North America	Canada	British Columbia Centre For Disease Control	BCCDC Public Health Laboratory	Prystajecky Natalie et al
EPI_ISL_3485451	Canada/BC-BCCDC-91944/2021	2021-05-15	North America	Canada	British Columbia Centre For Disease Control	BCCDC Public Health Laboratory	Prystajecky Natalie et al
EPI_ISL_3486293	Canada/BC-BCCDC-91945/2021	2021-05-15	North America	Canada	British Columbia Centre For Disease Control	BCCDC Public Health Laboratory	Prystajecky Natalie et al
EPI_ISL_3486313	Canada/BC-BCCDC-91946/2021	2021-05-13	North America	Canada	British Columbia Centre For Disease Control	BCCDC Public Health Laboratory	Prystajecky Natalie et al
EPI_ISL_3486132	Canada/BC-BCCDC-91947/2021	2021-05-14	North America	Canada	British Columbia Centre For Disease Control	BCCDC Public Health Laboratory	Prystajecky Natalie et al
EPI_ISL_3486110	Canada/BC-BCCDC-91948/2021	2021-05-16	North America	Canada	British Columbia Centre For Disease Control	BCCDC Public Health Laboratory	Prystajecky Natalie et al
EPI_ISL_3486136	Canada/BC-BCCDC-91949/2021	2021-05-16	North America	Canada	British Columbia Centre For Disease Control	BCCDC Public Health Laboratory	Prystajecky Natalie et al
EPI_ISL_3485786	Canada/BC-BCCDC-91950/2021	2021-05-17	North America	Canada	British Columbia Centre For Disease Control	BCCDC Public Health Laboratory	Prystajecky Natalie et al
EPI_ISL_3486037	Canada/BC-BCCDC-91951/2021	2021-05-17	North America	Canada	British Columbia Centre For Disease Control	BCCDC Public Health Laboratory	Prystajecky Natalie et al
EPI_ISL_3486169	Canada/BC-BCCDC-91952/2021	2021-05-14	North America	Canada	British Columbia Centre For Disease Control	BCCDC Public Health Laboratory	Prystajecky Natalie et al
EPI_ISL_3485478	Canada/BC-BCCDC-91953/2021	2021-05-15	North America	Canada	British Columbia Centre For Disease Control	BCCDC Public Health Laboratory	Prystajecky Natalie et al
EPI_ISL_3485588	Canada/BC-BCCDC-91954/2021	2021-05-15	North America	Canada	British Columbia Centre For Disease Control	BCCDC Public Health Laboratory	Prystajecky Natalie et al
EPI_ISL_3486167	Canada/BC-BCCDC-91955/2021	2021-05-15	North America	Canada	British Columbia Centre For Disease Control	BCCDC Public Health Laboratory	Prystajecky Natalie et al
EPI_ISL_3484971	Canada/BC-BCCDC-91957/2021	2021-05-13	North America	Canada	British Columbia Centre For Disease Control	BCCDC Public Health Laboratory	Prystajecky Natalie et al
EPI_ISL_3485979	Canada/BC-BCCDC-91958/2021	2021-05-14	North America	Canada	British Columbia Centre For Disease Control	BCCDC Public Health Laboratory	Prystajecky Natalie et al
EPI_ISL_3485534	Canada/BC-BCCDC-91959/2021	2021-05-15	North America	Canada	British Columbia Centre For Disease Control	BCCDC Public Health Laboratory	Prystajecky Natalie et al
EPI_ISL_975987	Canada/BC-BCCDC-9196/2020	2020-11-30	North America	Canada	BCCDC Public Health Laboratory	BCCDC Public Health Laboratory	Prystajecky Natalie et al
EPI_ISL_3485938	Canada/BC-BCCDC-91960/2021	2021-05-16	North America	Canada	British Columbia Centre For Disease Control	BCCDC Public Health Laboratory	Prystajecky Natalie et al
EPI_ISL_3485951	Canada/BC-BCCDC-91961/2021	2021-05-16	North America	Canada	British Columbia Centre For Disease Control	BCCDC Public Health Laboratory	Prystajecky Natalie et al
EPI_ISL_3486055	Canada/BC-BCCDC-91963/2021	2021-05-17	North America	Canada	British Columbia Centre For Disease Control	BCCDC Public Health Laboratory	Prystajecky Natalie et al
EPI_ISL_3486181	Canada/BC-BCCDC-91966/2021	2021-05-15	North America	Canada	British Columbia Centre For Disease Control	BCCDC Public Health Laboratory	Prystajecky Natalie et al
EPI_ISL_3486287	Canada/BC-BCCDC-91967/2021	2021-05-15	North America	Canada	British Columbia Centre For Disease Control	BCCDC Public Health Laboratory	Prystajecky Natalie et al
EPI_ISL_3485943	Canada/BC-BCCDC-91969/2021	2021-05-16	North America	Canada	British Columbia Centre For Disease Control	BCCDC Public Health Laboratory	Prystajecky Natalie et al
EPI_ISL_975988	Canada/BC-BCCDC-9197/2020	2020-11-30	North America	Canada	BCCDC Public Health Laboratory	BCCDC Public Health Laboratory	Prystajecky Natalie et al
EPI_ISL_3486006	Canada/BC-BCCDC-91971/2021	2021-05-17	North America	Canada	British Columbia Centre For Disease Control	BCCDC Public Health Laboratory	Prystajecky Natalie et al
EPI_ISL_3486015	Canada/BC-BCCDC-91972/2021	2021-05-17	North America	Canada	British Columbia Centre For Disease Control	BCCDC Public Health Laboratory	Prystajecky Natalie et al
EPI_ISL_3484967	Canada/BC-BCCDC-91973/2021	2021-05-13	North America	Canada	British Columbia Centre For Disease Control	BCCDC Public Health Laboratory	Prystajecky Natalie et al
EPI_ISL_3486404	Canada/BC-BCCDC-91974/2021	2021-05-13	North America	Canada	British Columbia Centre For Disease Control	BCCDC Public Health Laboratory	Prystajecky Natalie et al
EPI_ISL_3486123	Canada/BC-BCCDC-91975/2021	2021-05-15	North America	Canada	British Columbia Centre For Disease Control	BCCDC Public Health Laboratory	Prystajecky Natalie et al
EPI_ISL_3485652	Canada/BC-BCCDC-91976/2021	2021-05-16	North America	Canada	British Columbia Centre For Disease Control	BCCDC Public Health Laboratory	Prystajecky Natalie et al
EPI_ISL_3486108	Canada/BC-BCCDC-91977/2021	2021-05-16	North America	Canada	British Columbia Centre For Disease Control	BCCDC Public Health Laboratory	Prystajecky Natalie et al
EPI_ISL_3485778	Canada/BC-BCCDC-91979/2021	2021-05-17	North America	Canada	British Columbia Centre For Disease Control	BCCDC Public Health Laboratory	Prystajecky Natalie et al
EPI_ISL_975989	Canada/BC-BCCDC-9198/2020	2020-11-30	North America	Canada	BCCDC Public Health Laboratory	BCCDC Public Health Laboratory	Prystajecky Natalie et al
EPI_ISL_3485467	Canada/BC-BCCDC-91980/2021	2021-05-15	North America	Canada	British Columbia Centre For Disease Control	BCCDC Public Health Laboratory	Prystajecky Natalie et al
EPI_ISL_3486052	Canada/BC-BCCDC-91981/2021	2021-05-17	North America	Canada	British Columbia Centre For Disease Control	BCCDC Public Health Laboratory	Prystajecky Natalie et al
EPI_ISL_3486277	Canada/BC-BCCDC-91982/2021	2021-05-14	North America	Canada	British Columbia Centre For Disease Control	BCCDC Public Health Laboratory	Prystajecky Natalie et al
EPI_ISL_3485477	Canada/BC-BCCDC-91983/2021	2021-05-15	North America	Canada	British Columbia Centre For Disease Control	BCCDC Public Health Laboratory	Prystajecky Natalie et al
EPI_ISL_3486175	Canada/BC-BCCDC-91984/2021	2021-05-15	North America	Canada	British Columbia Centre For Disease Control	BCCDC Public Health Laboratory	Prystajecky Natalie et al
EPI_ISL_3486139	Canada/BC-BCCDC-91985/2021	2021-05-16	North America	Canada	British Columbia Centre For Disease Control	BCCDC Public Health Laboratory	Prystajecky Natalie et al
EPI_ISL_3485944	Canada/BC-BCCDC-91986/2021	2021-05-16	North America	Canada	British Columbia Centre For Disease Control	BCCDC Public Health Laboratory	Prystajecky Natalie et al
EPI_ISL_3484959	Canada/BC-BCCDC-91987/2021	2021-05-13	North America	Canada	British Columbia Centre For Disease Control	BCCDC Public Health Laboratory	Prystajecky Natalie et al
EPI_ISL_3485893	Canada/BC-BCCDC-91988/2021	2021-05-17	North America	Canada	British Columbia Centre For Disease Control	BCCDC Public Health Laboratory	Prystajecky Natalie et al
EPI_ISL_3486035	Canada/BC-BCCDC-91989/2021	2021-05-17	North America	Canada	British Columbia Centre For Disease Control	BCCDC Public Health Laboratory	Prystajecky Natalie et al
EPI_ISL_975990	Canada/BC-BCCDC-9199/2020	2020-11-30	North America	Canada	BCCDC Public Health Laboratory	BCCDC Public Health Laboratory	Prystajecky Natalie et al
EPI_ISL_3485023	Canada/BC-BCCDC-91990/2021	2021-05-13	North America	Canada	British Columbia Centre For Disease Control	BCCDC Public Health Laboratory	Prystajecky Natalie et al
EPI_ISL_3486342	Canada/BC-BCCDC-91991/2021	2021-05-14	North America	Canada	British Columbia Centre For Disease Control	BCCDC Public Health Laboratory	Prystajecky Natalie et al
EPI_ISL_3485653	Canada/BC-BCCDC-91993/2021	2021-05-16	North America	Canada	British Columbia Centre For Disease Control	BCCDC Public Health Laboratory	Prystajecky Natalie et al
EPI_ISL_3484732	Canada/BC-BCCDC-91995/2021	2021-05-12	North America	Canada	British Columbia Centre For Disease Control	BCCDC Public Health Laboratory	Prystajecky Natalie et al
EPI_ISL_3484953	Canada/BC-BCCDC-91996/2021	2021-05-13	North America	Canada	British Columbia Centre For Disease Control	BCCDC Public Health Laboratory	Prystajecky Natalie et al
EPI_ISL_3486340	Canada/BC-BCCDC-91997/2021	2021-05-13	North America	Canada	British Columbia Centre For Disease Control	BCCDC Public Health Laboratory	Prystajecky Natalie et al
EPI_ISL_3485553	Canada/BC-BCCDC-91998/2021	2021-05-15	North America	Canada	British Columbia Centre For Disease Control	BCCDC Public Health Laboratory	Prystajecky Natalie et al
EPI_ISL_3485666	Canada/BC-BCCDC-91999/2021	2021-05-16	North America	Canada	British Columbia Centre For Disease Control	BCCDC Public Health Laboratory	Prystajecky Natalie et al
EPI_ISL_3485774	Canada/BC-BCCDC-92000/2021	2021-05-17	North America	Canada	British Columbia Centre For Disease Control	BCCDC Public Health Laboratory	Prystajecky Natalie et al
EPI_ISL_3486196	Canada/BC-BCCDC-92001/2021	2021-05-18	North America	Canada	British Columbia Centre For Disease Control	BCCDC Public Health Laboratory	Prystajecky Natalie et al
EPI_ISL_3484947	Canada/BC-BCCDC-92002/2021	2021-05-12	North America	Canada	British Columbia Centre For Disease Control	BCCDC Public Health Laboratory	Prystajecky Natalie et al
EPI_ISL_3485969	Canada/BC-BCCDC-92003/2021	2021-05-14	North America	Canada	British Columbia Centre For Disease Control	BCCDC Public Health Laboratory	Prystajecky Natalie et al
EPI_ISL_3485532	Canada/BC-BCCDC-92004/2021	2021-05-15	North America	Canada	British Columbia Centre For Disease Control	BCCDC Public Health Laboratory	Prystajecky Natalie et al
EPI_ISL_3485777	Canada/BC-BCCDC-92005/2021	2021-05-17	North America	Canada	British Columbia Centre For Disease Control	BCCDC Public Health Laboratory	Prystajecky Natalie et al
EPI_ISL_3486100	Canada/BC-BCCDC-92006/2021	2021-05-17	North America	Canada	British Columbia Centre For Disease Control	BCCDC Public Health Laboratory	Prystajecky Natalie et al
EPI_ISL_3484944	Canada/BC-BCCDC-92007/2021	2021-05-13	North America	Canada	British Columbia Centre For Disease Control	BCCDC Public Health Laboratory	Prystajecky Natalie et al
EPI_ISL_975991	Canada/BC-BCCDC-9201/2020	2020-11-30	North America	Canada	BCCDC Public Health Laboratory	BCCDC Public Health Laboratory	Prystajecky Natalie et al
EPI_ISL_3486099	Canada/BC-BCCDC-92010/2021	2021-05-17	North America	Canada	British Columbia Centre For Disease Control	BCCDC Public Health Laboratory	Prystajecky Natalie et al
EPI_ISL_3485481	Canada/BC-BCCDC-92013/2021	2021-05-15	North America	Canada	British Columbia Centre For Disease Control	BCCDC Public Health Laboratory	Prystajecky Natalie et al
EPI_ISL_3484797	Canada/BC-BCCDC-92016/2021	2021-05-12	North America	Canada	British Columbia Centre For Disease Control	BCCDC Public Health Laboratory	Prystajecky Natalie et al
EPI_ISL_3484917	Canada/BC-BCCDC-92017/2021	2021-05-13	North America	Canada	British Columbia Centre For Disease Control	BCCDC Public Health Laboratory	Prystajecky Natalie et al
EPI_ISL_3484924	Canada/BC-BCCDC-92018/2021	2021-05-13	North America	Canada	British Columbia Centre For Disease Control	BCCDC Public Health Laboratory	Prystajecky Natalie et al
EPI_ISL_3485545	Canada/BC-BCCDC-92019/2021	2021-05-15	North America	Canada	British Columbia Centre For Disease Control	BCCDC Public Health Laboratory	Prystajecky Natalie et al
EPI_ISL_975992	Canada/BC-BCCDC-9202/2020	2020-11-30	North America	Canada	BCCDC Public Health Laboratory	BCCDC Public Health Laboratory	Prystajecky Natalie et al
EPI_ISL_3479084	Canada/BC-BCCDC-92021/2021	2021-05-17	North America	Canada	British Columbia Centre For Disease Control	BCCDC Public Health Laboratory	Prystajecky Natalie et al
EPI_ISL_3486058	Canada/BC-BCCDC-92024/2021	2021-05-17	North America	Canada	British Columbia Centre For Disease Control	BCCDC Public Health Laboratory	Prystajecky Natalie et al
EPI_ISL_3485267	Canada/BC-BCCDC-92025/2021	2021-05-13	North America	Canada	British Columbia Centre For Disease Control	BCCDC Public Health Laboratory	Prystajecky Natalie et al
EPI_ISL_3485524	Canada/BC-BCCDC-92026/2021	2021-05-15	North America	Canada	British Columbia Centre For Disease Control	BCCDC Public Health Laboratory	Prystajecky Natalie et al
EPI_ISL_3485918	Canada/BC-BCCDC-92028/2021	2021-05-17	North America	Canada	British Columbia Centre For Disease Control	BCCDC Public Health Laboratory	Prystajecky Natalie et al
EPI_ISL_975993	Canada/BC-BCCDC-9203/2020	2020-11-30	North America	Canada	BCCDC Public Health Laboratory	BCCDC Public Health Laboratory	Prystajecky Natalie et al
EPI_ISL_3486032	Canada/BC-BCCDC-92030/2021	2021-05-17	North America	Canada	British Columbia Centre For Disease Control	BCCDC Public Health Laboratory	Prystajecky Natalie et al
EPI_ISL_3485017	Canada/BC-BCCDC-92031/2021	2021-05-13	North America	Canada	British Columbia Centre For Disease Control	BCCDC Public Health Laboratory	Prystajecky Natalie et al
EPI_ISL_3485987	Canada/BC-BCCDC-92032/2021	2021-05-14	North America	Canada	British Columbia Centre For Disease Control	BCCDC Public Health Laboratory	Prystajecky Natalie et al
EPI_ISL_3485464	Canada/BC-BCCDC-92033/2021	2021-05-15	North America	Canada	British Columbia Centre For Disease Control	BCCDC Public Health Laboratory	Prystajecky Natalie et al
EPI_ISL_3485995	Canada/BC-BCCDC-92034/2021	2021-05-15	North America	Canada	British Columbia Centre For Disease Control	BCCDC Public Health Laboratory	Prystajecky Natalie et al
EPI_ISL_3479078	Canada/BC-BCCDC-92035/2021	2021-05-17	North America	Canada	British Columbia Centre For Disease Control	BCCDC Public Health Laboratory	Prystajecky Natalie et al
EPI_ISL_3485491	Canada/BC-BCCDC-92036/2021	2021-05-15	North America	Canada	British Columbia Centre For Disease Control	BCCDC Public Health Laboratory	Prystajecky Natalie et al
EPI_ISL_3485550	Canada/BC-BCCDC-92037/2021	2021-05-15	North America	Canada	British Columbia Centre For Disease Control	BCCDC Public Health Laboratory	Prystajecky Natalie et al
EPI_ISL_3486036	Canada/BC-BCCDC-92038/2021	2021-05-17	North America	Canada	British Columbia Centre For Disease Control	BCCDC Public Health Laboratory	Prystajecky Natalie et al
EPI_ISL_3486040	Canada/BC-BCCDC-92039/2021	2021-05-17	North America	Canada	British Columbia Centre For Disease Control	BCCDC Public Health Laboratory	Prystajecky Natalie et al
EPI_ISL_975994	Canada/BC-BCCDC-9204/2020	2020-11-30	North America	Canada	BCCDC Public Health Laboratory	BCCDC Public Health Laboratory	Prystajecky Natalie et al
EPI_ISL_3485077	Canada/BC-BCCDC-92040/2021	2021-05-13	North America	Canada	British Columbia Centre For Disease Control	BCCDC Public Health Laboratory	Prystajecky Natalie et al
EPI_ISL_3484945	Canada/BC-BCCDC-92041/2021	2021-05-13	North America	Canada	British Columbia Centre For Disease Control	BCCDC Public Health Laboratory	Prystajecky Natalie et al
EPI_ISL_3484958	Canada/BC-BCCDC-92042/2021	2021-05-13	North America	Canada	British Columbia Centre For Disease Control	BCCDC Public Health Laboratory	Prystajecky Natalie et al
EPI_ISL_3484920	Canada/BC-BCCDC-92044/2021	2021-05-13	North America	Canada	British Columbia Centre For Disease Control	BCCDC Public Health Laboratory	Prystajecky Natalie et al
EPI_ISL_3486125	Canada/BC-BCCDC-92045/2021	2021-05-14	North America	Canada	British Columbia Centre For Disease Control	BCCDC Public Health Laboratory	Prystajecky Natalie et al
EPI_ISL_3486301	Canada/BC-BCCDC-92046/2021	2021-05-14	North America	Canada	British Columbia Centre For Disease Control	BCCDC Public Health Laboratory	Prystajecky Natalie et al
EPI_ISL_3486170	Canada/BC-BCCDC-92047/2021	2021-05-15	North America	Canada	British Columbia Centre For Disease Control	BCCDC Public Health Laboratory	Prystajecky Natalie et al
EPI_ISL_3486002	Canada/BC-BCCDC-92048/2021	2021-05-16	North America	Canada	British Columbia Centre For Disease Control	BCCDC Public Health Laboratory	Prystajecky Natalie et al
EPI_ISL_975995	Canada/BC-BCCDC-9205/2020	2020-11-30	North America	Canada	BCCDC Public Health Laboratory	BCCDC Public Health Laboratory	Prystajecky Natalie et al
EPI_ISL_3486134	Canada/BC-BCCDC-92052/2021	2021-05-16	North America	Canada	British Columbia Centre For Disease Control	BCCDC Public Health Laboratory	Prystajecky Natalie et al
EPI_ISL_3484598	Canada/BC-BCCDC-92053/2021	2021-05-11	North America	Canada	British Columbia Centre For Disease Control	BCCDC Public Health Laboratory	Prystajecky Natalie et al
EPI_ISL_3485449	Canada/BC-BCCDC-92055/2021	2021-05-15	North America	Canada	British Columbia Centre For Disease Control	BCCDC Public Health Laboratory	Prystajecky Natalie et al
EPI_ISL_3485454	Canada/BC-BCCDC-92056/2021	2021-05-15	North America	Canada	British Columbia Centre For Disease Control	BCCDC Public Health Laboratory	Prystajecky Natalie et al
EPI_ISL_3485989	Canada/BC-BCCDC-92058/2021	2021-05-14	North America	Canada	British Columbia Centre For Disease Control	BCCDC Public Health Laboratory	Prystajecky Natalie et al
EPI_ISL_3486171	Canada/BC-BCCDC-92059/2021	2021-05-15	North America	Canada	British Columbia Centre For Disease Control	BCCDC Public Health Laboratory	Prystajecky Natalie et al
EPI_ISL_975996	Canada/BC-BCCDC-9206/2020	2020-11-30	North America	Canada	BCCDC Public Health Laboratory	BCCDC Public Health Laboratory	Prystajecky Natalie et al
EPI_ISL_3486386	Canada/BC-BCCDC-92060/2021	2021-05-15	North America	Canada	British Columbia Centre For Disease Control	BCCDC Public Health Laboratory	Prystajecky Natalie et al
EPI_ISL_3485940	Canada/BC-BCCDC-92061/2021	2021-05-16	North America	Canada	British Columbia Centre For Disease Control	BCCDC Public Health Laboratory	Prystajecky Natalie et al
EPI_ISL_3486065	Canada/BC-BCCDC-92062/2021	2021-05-17	North America	Canada	British Columbia Centre For Disease Control	BCCDC Public Health Laboratory	Prystajecky Natalie et al
EPI_ISL_3485086	Canada/BC-BCCDC-92064/2021	2021-05-12	North America	Canada	British Columbia Centre For Disease Control	BCCDC Public Health Laboratory	Prystajecky Natalie et al
EPI_ISL_3486182	Canada/BC-BCCDC-92065/2021	2021-05-14	North America	Canada	British Columbia Centre For Disease Control	BCCDC Public Health Laboratory	Prystajecky Natalie et al
EPI_ISL_3485495	Canada/BC-BCCDC-92066/2021	2021-05-15	North America	Canada	British Columbia Centre For Disease Control	BCCDC Public Health Laboratory	Prystajecky Natalie et al
EPI_ISL_3485832	Canada/BC-BCCDC-92068/2021	2021-05-17	North America	Canada	British Columbia Centre For Disease Control	BCCDC Public Health Laboratory	Prystajecky Natalie et al
EPI_ISL_3486403	Canada/BC-BCCDC-92069/2021	2021-05-14	North America	Canada	British Columbia Centre For Disease Control	BCCDC Public Health Laboratory	Prystajecky Natalie et al
EPI_ISL_975997	Canada/BC-BCCDC-9207/2020	2020-11-30	North America	Canada	BCCDC Public Health Laboratory	BCCDC Public Health Laboratory	Prystajecky Natalie et al
EPI_ISL_3485536	Canada/BC-BCCDC-92070/2021	2021-05-15	North America	Canada	British Columbia Centre For Disease Control	BCCDC Public Health Laboratory	Prystajecky Natalie et al
EPI_ISL_3485561	Canada/BC-BCCDC-92071/2021	2021-05-15	North America	Canada	British Columbia Centre For Disease Control	BCCDC Public Health Laboratory	Prystajecky Natalie et al
EPI_ISL_3485668	Canada/BC-BCCDC-92072/2021	2021-05-16	North America	Canada	British Columbia Centre For Disease Control	BCCDC Public Health Laboratory	Prystajecky Natalie et al
EPI_ISL_3486103	Canada/BC-BCCDC-92073/2021	2021-05-12	North America	Canada	British Columbia Centre For Disease Control	BCCDC Public Health Laboratory	Prystajecky Natalie et al
EPI_ISL_3485018	Canada/BC-BCCDC-92074/2021	2021-05-13	North America	Canada	British Columbia Centre For Disease Control	BCCDC Public Health Laboratory	Prystajecky Natalie et al
EPI_ISL_3486116	Canada/BC-BCCDC-92075/2021	2021-05-14	North America	Canada	British Columbia Centre For Disease Control	BCCDC Public Health Laboratory	Prystajecky Natalie et al
EPI_ISL_3486117	Canada/BC-BCCDC-92077/2021	2021-05-16	North America	Canada	British Columbia Centre For Disease Control	BCCDC Public Health Laboratory	Prystajecky Natalie et al
EPI_ISL_3479080	Canada/BC-BCCDC-92078/2021	2021-05-17	North America	Canada	British Columbia Centre For Disease Control	BCCDC Public Health Laboratory	Prystajecky Natalie et al
EPI_ISL_3484822	Canada/BC-BCCDC-92079/2021	2021-05-12	North America	Canada	British Columbia Centre For Disease Control	BCCDC Public Health Laboratory	Prystajecky Natalie et al
EPI_ISL_975998	Canada/BC-BCCDC-9208/2020	2020-11-30	North America	Canada	BCCDC Public Health Laboratory	BCCDC Public Health Laboratory	Prystajecky Natalie et al
EPI_ISL_3486030	Canada/BC-BCCDC-92080/2021	2021-05-17	North America	Canada	British Columbia Centre For Disease Control	BCCDC Public Health Laboratory	Prystajecky Natalie et al
EPI_ISL_3485103	Canada/BC-BCCDC-92083/2021	2021-05-13	North America	Canada	British Columbia Centre For Disease Control	BCCDC Public Health Laboratory	Prystajecky Natalie et al
EPI_ISL_3485530	Canada/BC-BCCDC-92084/2021	2021-05-14	North America	Canada	British Columbia Centre For Disease Control	BCCDC Public Health Laboratory	Prystajecky Natalie et al
EPI_ISL_3486118	Canada/BC-BCCDC-92085/2021	2021-05-14	North America	Canada	British Columbia Centre For Disease Control	BCCDC Public Health Laboratory	Prystajecky Natalie et al
EPI_ISL_3486128	Canada/BC-BCCDC-92086/2021	2021-05-14	North America	Canada	British Columbia Centre For Disease Control	BCCDC Public Health Laboratory	Prystajecky Natalie et al
EPI_ISL_3485948	Canada/BC-BCCDC-92088/2021	2021-05-16	North America	Canada	British Columbia Centre For Disease Control	BCCDC Public Health Laboratory	Prystajecky Natalie et al
EPI_ISL_3484735	Canada/BC-BCCDC-92089/2021	2021-05-12	North America	Canada	British Columbia Centre For Disease Control	BCCDC Public Health Laboratory	Prystajecky Natalie et al
EPI_ISL_3486112	Canada/BC-BCCDC-92090/2021	2021-05-14	North America	Canada	British Columbia Centre For Disease Control	BCCDC Public Health Laboratory	Prystajecky Natalie et al
EPI_ISL_3485873	Canada/BC-BCCDC-92091/2021	2021-05-17	North America	Canada	British Columbia Centre For Disease Control	BCCDC Public Health Laboratory	Prystajecky Natalie et al
EPI_ISL_3486000	Canada/BC-BCCDC-92092/2021	2021-05-17	North America	Canada	British Columbia Centre For Disease Control	BCCDC Public Health Laboratory	Prystajecky Natalie et al
EPI_ISL_3485843	Canada/BC-BCCDC-92094/2021	2021-05-14	North America	Canada	British Columbia Centre For Disease Control	BCCDC Public Health Laboratory	Prystajecky Natalie et al
EPI_ISL_3485480	Canada/BC-BCCDC-92095/2021	2021-05-15	North America	Canada	British Columbia Centre For Disease Control	BCCDC Public Health Laboratory	Prystajecky Natalie et al
EPI_ISL_3485972	Canada/BC-BCCDC-92096/2021	2021-05-17	North America	Canada	British Columbia Centre For Disease Control	BCCDC Public Health Laboratory	Prystajecky Natalie et al
EPI_ISL_3484928	Canada/BC-BCCDC-92097/2021	2021-05-12	North America	Canada	British Columbia Centre For Disease Control	BCCDC Public Health Laboratory	Prystajecky Natalie et al
EPI_ISL_3484956	Canada/BC-BCCDC-92098/2021	2021-05-13	North America	Canada	British Columbia Centre For Disease Control	BCCDC Public Health Laboratory	Prystajecky Natalie et al
EPI_ISL_3486304	Canada/BC-BCCDC-92099/2021	2021-05-14	North America	Canada	British Columbia Centre For Disease Control	BCCDC Public Health Laboratory	Prystajecky Natalie et al
EPI_ISL_975999	Canada/BC-BCCDC-9210/2020	2020-11-30	North America	Canada	BCCDC Public Health Laboratory	BCCDC Public Health Laboratory	Prystajecky Natalie et al
EPI_ISL_3484595	Canada/BC-BCCDC-92101/2021	2021-05-11	North America	Canada	British Columbia Centre For Disease Control	BCCDC Public Health Laboratory	Prystajecky Natalie et al
EPI_ISL_3485939	Canada/BC-BCCDC-92102/2021	2021-05-16	North America	Canada	British Columbia Centre For Disease Control	BCCDC Public Health Laboratory	Prystajecky Natalie et al
EPI_ISL_3486384	Canada/BC-BCCDC-92103/2021	2021-05-18	North America	Canada	British Columbia Centre For Disease Control	BCCDC Public Health Laboratory	Prystajecky Natalie et al
EPI_ISL_3485846	Canada/BC-BCCDC-92105/2021	2021-05-14	North America	Canada	British Columbia Centre For Disease Control	BCCDC Public Health Laboratory	Prystajecky Natalie et al
EPI_ISL_3485973	Canada/BC-BCCDC-92106/2021	2021-05-14	North America	Canada	British Columbia Centre For Disease Control	BCCDC Public Health Laboratory	Prystajecky Natalie et al
EPI_ISL_3485945	Canada/BC-BCCDC-92107/2021	2021-05-16	North America	Canada	British Columbia Centre For Disease Control	BCCDC Public Health Laboratory	Prystajecky Natalie et al
EPI_ISL_3479064	Canada/BC-BCCDC-92109/2021	2021-05-15	North America	Canada	British Columbia Centre For Disease Control	BCCDC Public Health Laboratory	Prystajecky Natalie et al
EPI_ISL_976000	Canada/BC-BCCDC-9211/2020	2020-11-30	North America	Canada	BCCDC Public Health Laboratory	BCCDC Public Health Laboratory	Prystajecky Natalie et al
EPI_ISL_3484927	Canada/BC-BCCDC-92111/2021	2021-05-12	North America	Canada	British Columbia Centre For Disease Control	BCCDC Public Health Laboratory	Prystajecky Natalie et al
EPI_ISL_3486147	Canada/BC-BCCDC-92112/2021	2021-05-13	North America	Canada	British Columbia Centre For Disease Control	BCCDC Public Health Laboratory	Prystajecky Natalie et al
EPI_ISL_3486378	Canada/BC-BCCDC-92113/2021	2021-05-15	North America	Canada	British Columbia Centre For Disease Control	BCCDC Public Health Laboratory	Prystajecky Natalie et al
EPI_ISL_3486022	Canada/BC-BCCDC-92115/2021	2021-05-17	North America	Canada	British Columbia Centre For Disease Control	BCCDC Public Health Laboratory	Prystajecky Natalie et al
EPI_ISL_3486029	Canada/BC-BCCDC-92116/2021	2021-05-17	North America	Canada	British Columbia Centre For Disease Control	BCCDC Public Health Laboratory	Prystajecky Natalie et al
EPI_ISL_3484706	Canada/BC-BCCDC-92117/2021	2021-05-12	North America	Canada	British Columbia Centre For Disease Control	BCCDC Public Health Laboratory	Prystajecky Natalie et al
EPI_ISL_3485556	Canada/BC-BCCDC-92119/2021	2021-05-15	North America	Canada	British Columbia Centre For Disease Control	BCCDC Public Health Laboratory	Prystajecky Natalie et al
EPI_ISL_3485937	Canada/BC-BCCDC-92120/2021	2021-05-16	North America	Canada	British Columbia Centre For Disease Control	BCCDC Public Health Laboratory	Prystajecky Natalie et al
EPI_ISL_3484596	Canada/BC-BCCDC-92121/2021	2021-05-11	North America	Canada	British Columbia Centre For Disease Control	BCCDC Public Health Laboratory	Prystajecky Natalie et al
EPI_ISL_3486179	Canada/BC-BCCDC-92123/2021	2021-05-14	North America	Canada	British Columbia Centre For Disease Control	BCCDC Public Health Laboratory	Prystajecky Natalie et al
EPI_ISL_3485998	Canada/BC-BCCDC-92125/2021	2021-05-17	North America	Canada	British Columbia Centre For Disease Control	BCCDC Public Health Laboratory	Prystajecky Natalie et al
EPI_ISL_3485590	Canada/BC-BCCDC-92127/2021	2021-05-16	North America	Canada	British Columbia Centre For Disease Control	BCCDC Public Health Laboratory	Prystajecky Natalie et al
EPI_ISL_3486178	Canada/BC-BCCDC-92128/2021	2021-05-14	North America	Canada	British Columbia Centre For Disease Control	BCCDC Public Health Laboratory	Prystajecky Natalie et al
EPI_ISL_3479061	Canada/BC-BCCDC-92129/2021	2021-05-15	North America	Canada	British Columbia Centre For Disease Control	BCCDC Public Health Laboratory	Prystajecky Natalie et al
EPI_ISL_3486160	Canada/BC-BCCDC-92130/2021	2021-05-15	North America	Canada	British Columbia Centre For Disease Control	BCCDC Public Health Laboratory	Prystajecky Natalie et al
EPI_ISL_3486376	Canada/BC-BCCDC-92131/2021	2021-05-17	North America	Canada	British Columbia Centre For Disease Control	BCCDC Public Health Laboratory	Prystajecky Natalie et al
EPI_ISL_3486193	Canada/BC-BCCDC-92133/2021	2021-05-17	North America	Canada	British Columbia Centre For Disease Control	BCCDC Public Health Laboratory	Prystajecky Natalie et al
EPI_ISL_3485217	Canada/BC-BCCDC-92134/2021	2021-05-12	North America	Canada	British Columbia Centre For Disease Control	BCCDC Public Health Laboratory	Prystajecky Natalie et al
EPI_ISL_3484940	Canada/BC-BCCDC-92136/2021	2021-05-12	North America	Canada	British Columbia Centre For Disease Control	BCCDC Public Health Laboratory	Prystajecky Natalie et al
EPI_ISL_3485484	Canada/BC-BCCDC-92137/2021	2021-05-15	North America	Canada	British Columbia Centre For Disease Control	BCCDC Public Health Laboratory	Prystajecky Natalie et al
EPI_ISL_3485490	Canada/BC-BCCDC-92138/2021	2021-05-15	North America	Canada	British Columbia Centre For Disease Control	BCCDC Public Health Laboratory	Prystajecky Natalie et al
EPI_ISL_3486399	Canada/BC-BCCDC-92139/2021	2021-05-15	North America	Canada	British Columbia Centre For Disease Control	BCCDC Public Health Laboratory	Prystajecky Natalie et al
EPI_ISL_3479082	Canada/BC-BCCDC-92140/2021	2021-05-17	North America	Canada	British Columbia Centre For Disease Control	BCCDC Public Health Laboratory	Prystajecky Natalie et al
EPI_ISL_3485569	Canada/BC-BCCDC-92142/2021	2021-05-15	North America	Canada	British Columbia Centre For Disease Control	BCCDC Public Health Laboratory	Prystajecky Natalie et al
EPI_ISL_3486009	Canada/BC-BCCDC-92143/2021	2021-05-17	North America	Canada	British Columbia Centre For Disease Control	BCCDC Public Health Laboratory	Prystajecky Natalie et al
EPI_ISL_3486274	Canada/BC-BCCDC-92144/2021	2021-05-14	North America	Canada	British Columbia Centre For Disease Control	BCCDC Public Health Laboratory	Prystajecky Natalie et al
EPI_ISL_3485558	Canada/BC-BCCDC-92146/2021	2021-05-15	North America	Canada	British Columbia Centre For Disease Control	BCCDC Public Health Laboratory	Prystajecky Natalie et al
EPI_ISL_3485974	Canada/BC-BCCDC-92147/2021	2021-05-14	North America	Canada	British Columbia Centre For Disease Control	BCCDC Public Health Laboratory	Prystajecky Natalie et al
EPI_ISL_3486200	Canada/BC-BCCDC-92148/2021	2021-05-18	North America	Canada	British Columbia Centre For Disease Control	BCCDC Public Health Laboratory	Prystajecky Natalie et al
EPI_ISL_3485996	Canada/BC-BCCDC-92150/2021	2021-05-15	North America	Canada	British Columbia Centre For Disease Control	BCCDC Public Health Laboratory	Prystajecky Natalie et al
EPI_ISL_3485547	Canada/BC-BCCDC-92151/2021	2021-05-15	North America	Canada	British Columbia Centre For Disease Control	BCCDC Public Health Laboratory	Prystajecky Natalie et al
EPI_ISL_3486272	Canada/BC-BCCDC-92152/2021	2021-05-14	North America	Canada	British Columbia Centre For Disease Control	BCCDC Public Health Laboratory	Prystajecky Natalie et al
EPI_ISL_3486083	Canada/BC-BCCDC-92153/2021	2021-05-17	North America	Canada	British Columbia Centre For Disease Control	BCCDC Public Health Laboratory	Prystajecky Natalie et al
EPI_ISL_3479085	Canada/BC-BCCDC-92155/2021	2021-05-17	North America	Canada	British Columbia Centre For Disease Control	BCCDC Public Health Laboratory	Prystajecky Natalie et al
EPI_ISL_3484901	Canada/BC-BCCDC-92157/2021	2021-05-11	North America	Canada	British Columbia Centre For Disease Control	BCCDC Public Health Laboratory	Prystajecky Natalie et al
EPI_ISL_3484964	Canada/BC-BCCDC-92158/2021	2021-05-13	North America	Canada	British Columbia Centre For Disease Control	BCCDC Public Health Laboratory	Prystajecky Natalie et al
EPI_ISL_3485020	Canada/BC-BCCDC-92160/2021	2021-05-13	North America	Canada	British Columbia Centre For Disease Control	BCCDC Public Health Laboratory	Prystajecky Natalie et al
EPI_ISL_3485448	Canada/BC-BCCDC-92162/2021	2021-05-15	North America	Canada	British Columbia Centre For Disease Control	BCCDC Public Health Laboratory	Prystajecky Natalie et al
EPI_ISL_3486056	Canada/BC-BCCDC-92165/2021	2021-05-17	North America	Canada	British Columbia Centre For Disease Control	BCCDC Public Health Laboratory	Prystajecky Natalie et al
EPI_ISL_3484843	Canada/BC-BCCDC-92166/2021	2021-05-12	North America	Canada	British Columbia Centre For Disease Control	BCCDC Public Health Laboratory	Prystajecky Natalie et al
EPI_ISL_3485471	Canada/BC-BCCDC-92167/2021	2021-05-15	North America	Canada	British Columbia Centre For Disease Control	BCCDC Public Health Laboratory	Prystajecky Natalie et al
EPI_ISL_3479049	Canada/BC-BCCDC-92168/2021	2021-05-13	North America	Canada	British Columbia Centre For Disease Control	BCCDC Public Health Laboratory	Prystajecky Natalie et al
EPI_ISL_976025	Canada/BC-BCCDC-9217/2020	2020-12-01	North America	Canada	BCCDC Public Health Laboratory	BCCDC Public Health Laboratory	Prystajecky Natalie et al
EPI_ISL_3485942	Canada/BC-BCCDC-92170/2021	2021-05-16	North America	Canada	British Columbia Centre For Disease Control	BCCDC Public Health Laboratory	Prystajecky Natalie et al
EPI_ISL_3485568	Canada/BC-BCCDC-92172/2021	2021-05-15	North America	Canada	British Columbia Centre For Disease Control	BCCDC Public Health Laboratory	Prystajecky Natalie et al
EPI_ISL_3485472	Canada/BC-BCCDC-92173/2021	2021-05-15	North America	Canada	British Columbia Centre For Disease Control	BCCDC Public Health Laboratory	Prystajecky Natalie et al
EPI_ISL_3485946	Canada/BC-BCCDC-92175/2021	2021-05-16	North America	Canada	British Columbia Centre For Disease Control	BCCDC Public Health Laboratory	Prystajecky Natalie et al
EPI_ISL_3486071	Canada/BC-BCCDC-92176/2021	2021-05-17	North America	Canada	British Columbia Centre For Disease Control	BCCDC Public Health Laboratory	Prystajecky Natalie et al
EPI_ISL_3485463	Canada/BC-BCCDC-92178/2021	2021-05-15	North America	Canada	British Columbia Centre For Disease Control	BCCDC Public Health Laboratory	Prystajecky Natalie et al
EPI_ISL_3485656	Canada/BC-BCCDC-92179/2021	2021-05-16	North America	Canada	British Columbia Centre For Disease Control	BCCDC Public Health Laboratory	Prystajecky Natalie et al
EPI_ISL_976390	Canada/BC-BCCDC-9218/2020	2020-12-12	North America	Canada	BCCDC Public Health Laboratory	BCCDC Public Health Laboratory	Prystajecky Natalie et al
EPI_ISL_3486012	Canada/BC-BCCDC-92180/2021	2021-05-17	North America	Canada	British Columbia Centre For Disease Control	BCCDC Public Health Laboratory	Prystajecky Natalie et al
EPI_ISL_3485975	Canada/BC-BCCDC-92181/2021	2021-05-14	North America	Canada	British Columbia Centre For Disease Control	BCCDC Public Health Laboratory	Prystajecky Natalie et al
EPI_ISL_3485654	Canada/BC-BCCDC-92183/2021	2021-05-16	North America	Canada	British Columbia Centre For Disease Control	BCCDC Public Health Laboratory	Prystajecky Natalie et al
EPI_ISL_3484802	Canada/BC-BCCDC-92184/2021	2021-05-12	North America	Canada	British Columbia Centre For Disease Control	BCCDC Public Health Laboratory	Prystajecky Natalie et al
EPI_ISL_3484926	Canada/BC-BCCDC-92185/2021	2021-05-13	North America	Canada	British Columbia Centre For Disease Control	BCCDC Public Health Laboratory	Prystajecky Natalie et al
EPI_ISL_3486285	Canada/BC-BCCDC-92187/2021	2021-05-15	North America	Canada	British Columbia Centre For Disease Control	BCCDC Public Health Laboratory	Prystajecky Natalie et al
EPI_ISL_3485106	Canada/BC-BCCDC-92188/2021	2021-05-12	North America	Canada	British Columbia Centre For Disease Control	BCCDC Public Health Laboratory	Prystajecky Natalie et al
EPI_ISL_3484707	Canada/BC-BCCDC-92190/2021	2021-05-12	North America	Canada	British Columbia Centre For Disease Control	BCCDC Public Health Laboratory	Prystajecky Natalie et al
EPI_ISL_3485493	Canada/BC-BCCDC-92191/2021	2021-05-15	North America	Canada	British Columbia Centre For Disease Control	BCCDC Public Health Laboratory	Prystajecky Natalie et al
EPI_ISL_3485496	Canada/BC-BCCDC-92192/2021	2021-05-15	North America	Canada	British Columbia Centre For Disease Control	BCCDC Public Health Laboratory	Prystajecky Natalie et al
EPI_ISL_3485667	Canada/BC-BCCDC-92193/2021	2021-05-16	North America	Canada	British Columbia Centre For Disease Control	BCCDC Public Health Laboratory	Prystajecky Natalie et al
EPI_ISL_3486048	Canada/BC-BCCDC-92194/2021	2021-05-17	North America	Canada	British Columbia Centre For Disease Control	BCCDC Public Health Laboratory	Prystajecky Natalie et al
EPI_ISL_3484930	Canada/BC-BCCDC-92195/2021	2021-05-12	North America	Canada	British Columbia Centre For Disease Control	BCCDC Public Health Laboratory	Prystajecky Natalie et al
EPI_ISL_3485205	Canada/BC-BCCDC-92196/2021	2021-05-14	North America	Canada	British Columbia Centre For Disease Control	BCCDC Public Health Laboratory	Prystajecky Natalie et al
EPI_ISL_3486135	Canada/BC-BCCDC-92197/2021	2021-05-14	North America	Canada	British Columbia Centre For Disease Control	BCCDC Public Health Laboratory	Prystajecky Natalie et al
EPI_ISL_3486038	Canada/BC-BCCDC-92198/2021	2021-05-17	North America	Canada	British Columbia Centre For Disease Control	BCCDC Public Health Laboratory	Prystajecky Natalie et al
EPI_ISL_3484826	Canada/BC-BCCDC-92199/2021	2021-05-12	North America	Canada	British Columbia Centre For Disease Control	BCCDC Public Health Laboratory	Prystajecky Natalie et al
EPI_ISL_976391	Canada/BC-BCCDC-9220/2020	2020-12-12	North America	Canada	BCCDC Public Health Laboratory	BCCDC Public Health Laboratory	Prystajecky Natalie et al
EPI_ISL_3485470	Canada/BC-BCCDC-92200/2021	2021-05-15	North America	Canada	British Columbia Centre For Disease Control	BCCDC Public Health Laboratory	Prystajecky Natalie et al
EPI_ISL_3485544	Canada/BC-BCCDC-92201/2021	2021-05-15	North America	Canada	British Columbia Centre For Disease Control	BCCDC Public Health Laboratory	Prystajecky Natalie et al
EPI_ISL_3484949	Canada/BC-BCCDC-92202/2021	2021-05-12	North America	Canada	British Columbia Centre For Disease Control	BCCDC Public Health Laboratory	Prystajecky Natalie et al
EPI_ISL_3485503	Canada/BC-BCCDC-92203/2021	2021-05-12	North America	Canada	British Columbia Centre For Disease Control	BCCDC Public Health Laboratory	Prystajecky Natalie et al
EPI_ISL_3485383	Canada/BC-BCCDC-92204/2021	2021-05-14	North America	Canada	British Columbia Centre For Disease Control	BCCDC Public Health Laboratory	Prystajecky Natalie et al
EPI_ISL_3485458	Canada/BC-BCCDC-92205/2021	2021-05-15	North America	Canada	British Columbia Centre For Disease Control	BCCDC Public Health Laboratory	Prystajecky Natalie et al
EPI_ISL_3485466	Canada/BC-BCCDC-92206/2021	2021-05-15	North America	Canada	British Columbia Centre For Disease Control	BCCDC Public Health Laboratory	Prystajecky Natalie et al
EPI_ISL_3485552	Canada/BC-BCCDC-92207/2021	2021-05-15	North America	Canada	British Columbia Centre For Disease Control	BCCDC Public Health Laboratory	Prystajecky Natalie et al
EPI_ISL_3485563	Canada/BC-BCCDC-92208/2021	2021-05-15	North America	Canada	British Columbia Centre For Disease Control	BCCDC Public Health Laboratory	Prystajecky Natalie et al
EPI_ISL_3486024	Canada/BC-BCCDC-92209/2021	2021-05-17	North America	Canada	British Columbia Centre For Disease Control	BCCDC Public Health Laboratory	Prystajecky Natalie et al
EPI_ISL_3484935	Canada/BC-BCCDC-92210/2021	2021-05-12	North America	Canada	British Columbia Centre For Disease Control	BCCDC Public Health Laboratory	Prystajecky Natalie et al
EPI_ISL_3485985	Canada/BC-BCCDC-92211/2021	2021-05-14	North America	Canada	British Columbia Centre For Disease Control	BCCDC Public Health Laboratory	Prystajecky Natalie et al
EPI_ISL_3486307	Canada/BC-BCCDC-92214/2021	2021-05-15	North America	Canada	British Columbia Centre For Disease Control	BCCDC Public Health Laboratory	Prystajecky Natalie et al
EPI_ISL_3486130	Canada/BC-BCCDC-92215/2021	2021-05-16	North America	Canada	British Columbia Centre For Disease Control	BCCDC Public Health Laboratory	Prystajecky Natalie et al
EPI_ISL_3486080	Canada/BC-BCCDC-92216/2021	2021-05-17	North America	Canada	British Columbia Centre For Disease Control	BCCDC Public Health Laboratory	Prystajecky Natalie et al
EPI_ISL_3484932	Canada/BC-BCCDC-92217/2021	2021-05-12	North America	Canada	British Columbia Centre For Disease Control	BCCDC Public Health Laboratory	Prystajecky Natalie et al
EPI_ISL_3484937	Canada/BC-BCCDC-92218/2021	2021-05-12	North America	Canada	British Columbia Centre For Disease Control	BCCDC Public Health Laboratory	Prystajecky Natalie et al
EPI_ISL_3486311	Canada/BC-BCCDC-92219/2021	2021-05-13	North America	Canada	British Columbia Centre For Disease Control	BCCDC Public Health Laboratory	Prystajecky Natalie et al
EPI_ISL_976416	Canada/BC-BCCDC-9222/2020	2020-12-13	North America	Canada	BCCDC Public Health Laboratory	BCCDC Public Health Laboratory	Prystajecky Natalie et al
EPI_ISL_3486050	Canada/BC-BCCDC-92220/2021	2021-05-17	North America	Canada	British Columbia Centre For Disease Control	BCCDC Public Health Laboratory	Prystajecky Natalie et al
EPI_ISL_3484733	Canada/BC-BCCDC-92221/2021	2021-05-12	North America	Canada	British Columbia Centre For Disease Control	BCCDC Public Health Laboratory	Prystajecky Natalie et al
EPI_ISL_3485538	Canada/BC-BCCDC-92224/2021	2021-05-15	North America	Canada	British Columbia Centre For Disease Control	BCCDC Public Health Laboratory	Prystajecky Natalie et al
EPI_ISL_3485947	Canada/BC-BCCDC-92226/2021	2021-05-16	North America	Canada	British Columbia Centre For Disease Control	BCCDC Public Health Laboratory	Prystajecky Natalie et al
EPI_ISL_3485100	Canada/BC-BCCDC-92227/2021	2021-05-13	North America	Canada	British Columbia Centre For Disease Control	BCCDC Public Health Laboratory	Prystajecky Natalie et al
EPI_ISL_3486018	Canada/BC-BCCDC-92229/2021	2021-05-14	North America	Canada	British Columbia Centre For Disease Control	BCCDC Public Health Laboratory	Prystajecky Natalie et al
EPI_ISL_976417	Canada/BC-BCCDC-9223/2020	2020-12-13	North America	Canada	BCCDC Public Health Laboratory	BCCDC Public Health Laboratory	Prystajecky Natalie et al
EPI_ISL_3485499	Canada/BC-BCCDC-92231/2021	2021-05-15	North America	Canada	British Columbia Centre For Disease Control	BCCDC Public Health Laboratory	Prystajecky Natalie et al
EPI_ISL_3486176	Canada/BC-BCCDC-92233/2021	2021-05-15	North America	Canada	British Columbia Centre For Disease Control	BCCDC Public Health Laboratory	Prystajecky Natalie et al
EPI_ISL_3485446	Canada/BC-BCCDC-92235/2021	2021-05-15	North America	Canada	British Columbia Centre For Disease Control	BCCDC Public Health Laboratory	Prystajecky Natalie et al
EPI_ISL_3485456	Canada/BC-BCCDC-92236/2021	2021-05-15	North America	Canada	British Columbia Centre For Disease Control	BCCDC Public Health Laboratory	Prystajecky Natalie et al
EPI_ISL_3486013	Canada/BC-BCCDC-92238/2021	2021-05-17	North America	Canada	British Columbia Centre For Disease Control	BCCDC Public Health Laboratory	Prystajecky Natalie et al
EPI_ISL_3486014	Canada/BC-BCCDC-92239/2021	2021-05-17	North America	Canada	British Columbia Centre For Disease Control	BCCDC Public Health Laboratory	Prystajecky Natalie et al
EPI_ISL_3486021	Canada/BC-BCCDC-92240/2021	2021-05-17	North America	Canada	British Columbia Centre For Disease Control	BCCDC Public Health Laboratory	Prystajecky Natalie et al
EPI_ISL_3485549	Canada/BC-BCCDC-92242/2021	2021-05-15	North America	Canada	British Columbia Centre For Disease Control	BCCDC Public Health Laboratory	Prystajecky Natalie et al
EPI_ISL_3485888	Canada/BC-BCCDC-92244/2021	2021-05-17	North America	Canada	British Columbia Centre For Disease Control	BCCDC Public Health Laboratory	Prystajecky Natalie et al
EPI_ISL_3485465	Canada/BC-BCCDC-92246/2021	2021-05-15	North America	Canada	British Columbia Centre For Disease Control	BCCDC Public Health Laboratory	Prystajecky Natalie et al
EPI_ISL_3484594	Canada/BC-BCCDC-92249/2021	2021-05-11	North America	Canada	British Columbia Centre For Disease Control	BCCDC Public Health Laboratory	Prystajecky Natalie et al
EPI_ISL_3484929	Canada/BC-BCCDC-92250/2021	2021-05-12	North America	Canada	British Columbia Centre For Disease Control	BCCDC Public Health Laboratory	Prystajecky Natalie et al
EPI_ISL_3484969	Canada/BC-BCCDC-92251/2021	2021-05-13	North America	Canada	British Columbia Centre For Disease Control	BCCDC Public Health Laboratory	Prystajecky Natalie et al
EPI_ISL_3486054	Canada/BC-BCCDC-92254/2021	2021-05-17	North America	Canada	British Columbia Centre For Disease Control	BCCDC Public Health Laboratory	Prystajecky Natalie et al
EPI_ISL_3486090	Canada/BC-BCCDC-92255/2021	2021-05-17	North America	Canada	British Columbia Centre For Disease Control	BCCDC Public Health Laboratory	Prystajecky Natalie et al
EPI_ISL_3486290	Canada/BC-BCCDC-92256/2021	2021-05-13	North America	Canada	British Columbia Centre For Disease Control	BCCDC Public Health Laboratory	Prystajecky Natalie et al
EPI_ISL_3486120	Canada/BC-BCCDC-92257/2021	2021-05-14	North America	Canada	British Columbia Centre For Disease Control	BCCDC Public Health Laboratory	Prystajecky Natalie et al
EPI_ISL_3485452	Canada/BC-BCCDC-92258/2021	2021-05-15	North America	Canada	British Columbia Centre For Disease Control	BCCDC Public Health Laboratory	Prystajecky Natalie et al
EPI_ISL_3485494	Canada/BC-BCCDC-92259/2021	2021-05-15	North America	Canada	British Columbia Centre For Disease Control	BCCDC Public Health Laboratory	Prystajecky Natalie et al
EPI_ISL_976418	Canada/BC-BCCDC-9226/2020	2020-12-13	North America	Canada	BCCDC Public Health Laboratory	BCCDC Public Health Laboratory	Prystajecky Natalie et al
EPI_ISL_3485529	Canada/BC-BCCDC-92260/2021	2021-05-15	North America	Canada	British Columbia Centre For Disease Control	BCCDC Public Health Laboratory	Prystajecky Natalie et al
EPI_ISL_3486121	Canada/BC-BCCDC-92261/2021	2021-05-16	North America	Canada	British Columbia Centre For Disease Control	BCCDC Public Health Laboratory	Prystajecky Natalie et al
EPI_ISL_3486143	Canada/BC-BCCDC-92262/2021	2021-05-13	North America	Canada	British Columbia Centre For Disease Control	BCCDC Public Health Laboratory	Prystajecky Natalie et al
EPI_ISL_3485522	Canada/BC-BCCDC-92263/2021	2021-05-15	North America	Canada	British Columbia Centre For Disease Control	BCCDC Public Health Laboratory	Prystajecky Natalie et al
EPI_ISL_3486394	Canada/BC-BCCDC-92264/2021	2021-05-15	North America	Canada	British Columbia Centre For Disease Control	BCCDC Public Health Laboratory	Prystajecky Natalie et al
EPI_ISL_3485865	Canada/BC-BCCDC-92266/2021	2021-05-17	North America	Canada	British Columbia Centre For Disease Control	BCCDC Public Health Laboratory	Prystajecky Natalie et al
EPI_ISL_3485971	Canada/BC-BCCDC-92267/2021	2021-05-17	North America	Canada	British Columbia Centre For Disease Control	BCCDC Public Health Laboratory	Prystajecky Natalie et al
EPI_ISL_3484946	Canada/BC-BCCDC-92268/2021	2021-05-12	North America	Canada	British Columbia Centre For Disease Control	BCCDC Public Health Laboratory	Prystajecky Natalie et al
EPI_ISL_3486165	Canada/BC-BCCDC-92269/2021	2021-05-14	North America	Canada	British Columbia Centre For Disease Control	BCCDC Public Health Laboratory	Prystajecky Natalie et al
EPI_ISL_3486023	Canada/BC-BCCDC-92271/2021	2021-05-17	North America	Canada	British Columbia Centre For Disease Control	BCCDC Public Health Laboratory	Prystajecky Natalie et al
EPI_ISL_3486373	Canada/BC-BCCDC-92272/2021	2021-05-17	North America	Canada	British Columbia Centre For Disease Control	BCCDC Public Health Laboratory	Prystajecky Natalie et al
EPI_ISL_3485539	Canada/BC-BCCDC-92273/2021	2021-05-15	North America	Canada	British Columbia Centre For Disease Control	BCCDC Public Health Laboratory	Prystajecky Natalie et al
EPI_ISL_3479081	Canada/BC-BCCDC-92274/2021	2021-05-17	North America	Canada	British Columbia Centre For Disease Control	BCCDC Public Health Laboratory	Prystajecky Natalie et al
EPI_ISL_3485444	Canada/BC-BCCDC-92277/2021	2021-05-15	North America	Canada	British Columbia Centre For Disease Control	BCCDC Public Health Laboratory	Prystajecky Natalie et al
EPI_ISL_3485445	Canada/BC-BCCDC-92278/2021	2021-05-15	North America	Canada	British Columbia Centre For Disease Control	BCCDC Public Health Laboratory	Prystajecky Natalie et al
EPI_ISL_3486119	Canada/BC-BCCDC-92279/2021	2021-05-16	North America	Canada	British Columbia Centre For Disease Control	BCCDC Public Health Laboratory	Prystajecky Natalie et al
EPI_ISL_3486026	Canada/BC-BCCDC-92280/2021	2021-05-17	North America	Canada	British Columbia Centre For Disease Control	BCCDC Public Health Laboratory	Prystajecky Natalie et al
EPI_ISL_3484913	Canada/BC-BCCDC-92281/2021	2021-05-13	North America	Canada	British Columbia Centre For Disease Control	BCCDC Public Health Laboratory	Prystajecky Natalie et al
EPI_ISL_3485562	Canada/BC-BCCDC-92283/2021	2021-05-15	North America	Canada	British Columbia Centre For Disease Control	BCCDC Public Health Laboratory	Prystajecky Natalie et al
EPI_ISL_3486109	Canada/BC-BCCDC-92284/2021	2021-05-16	North America	Canada	British Columbia Centre For Disease Control	BCCDC Public Health Laboratory	Prystajecky Natalie et al
EPI_ISL_3486077	Canada/BC-BCCDC-92285/2021	2021-05-17	North America	Canada	British Columbia Centre For Disease Control	BCCDC Public Health Laboratory	Prystajecky Natalie et al
EPI_ISL_3486324	Canada/BC-BCCDC-92288/2021	2021-05-16	North America	Canada	British Columbia Centre For Disease Control	BCCDC Public Health Laboratory	Prystajecky Natalie et al
EPI_ISL_3484950	Canada/BC-BCCDC-92289/2021	2021-05-12	North America	Canada	British Columbia Centre For Disease Control	BCCDC Public Health Laboratory	Prystajecky Natalie et al
EPI_ISL_976439	Canada/BC-BCCDC-9229/2020	2020-12-14	North America	Canada	BCCDC Public Health Laboratory	BCCDC Public Health Laboratory	Prystajecky Natalie et al
EPI_ISL_3485993	Canada/BC-BCCDC-92291/2021	2021-05-14	North America	Canada	British Columbia Centre For Disease Control	BCCDC Public Health Laboratory	Prystajecky Natalie et al
EPI_ISL_3484965	Canada/BC-BCCDC-92292/2021	2021-05-13	North America	Canada	British Columbia Centre For Disease Control	BCCDC Public Health Laboratory	Prystajecky Natalie et al
EPI_ISL_3485079	Canada/BC-BCCDC-92293/2021	2021-05-13	North America	Canada	British Columbia Centre For Disease Control	BCCDC Public Health Laboratory	Prystajecky Natalie et al
EPI_ISL_3486020	Canada/BC-BCCDC-92294/2021	2021-05-17	North America	Canada	British Columbia Centre For Disease Control	BCCDC Public Health Laboratory	Prystajecky Natalie et al
EPI_ISL_3486068	Canada/BC-BCCDC-92295/2021	2021-05-17	North America	Canada	British Columbia Centre For Disease Control	BCCDC Public Health Laboratory	Prystajecky Natalie et al
EPI_ISL_3486033	Canada/BC-BCCDC-92298/2021	2021-05-17	North America	Canada	British Columbia Centre For Disease Control	BCCDC Public Health Laboratory	Prystajecky Natalie et al
EPI_ISL_3486061	Canada/BC-BCCDC-92299/2021	2021-05-17	North America	Canada	British Columbia Centre For Disease Control	BCCDC Public Health Laboratory	Prystajecky Natalie et al
EPI_ISL_976440	Canada/BC-BCCDC-9230/2020	2020-12-14	North America	Canada	BCCDC Public Health Laboratory	BCCDC Public Health Laboratory	Prystajecky Natalie et al
EPI_ISL_3484812	Canada/BC-BCCDC-92300/2021	2021-05-12	North America	Canada	British Columbia Centre For Disease Control	BCCDC Public Health Laboratory	Prystajecky Natalie et al
EPI_ISL_3485372	Canada/BC-BCCDC-92301/2021	2021-05-14	North America	Canada	British Columbia Centre For Disease Control	BCCDC Public Health Laboratory	Prystajecky Natalie et al
EPI_ISL_3485930	Canada/BC-BCCDC-92302/2021	2021-05-16	North America	Canada	British Columbia Centre For Disease Control	BCCDC Public Health Laboratory	Prystajecky Natalie et al
EPI_ISL_3485920	Canada/BC-BCCDC-92303/2021	2021-05-17	North America	Canada	British Columbia Centre For Disease Control	BCCDC Public Health Laboratory	Prystajecky Natalie et al
EPI_ISL_3485469	Canada/BC-BCCDC-92305/2021	2021-05-15	North America	Canada	British Columbia Centre For Disease Control	BCCDC Public Health Laboratory	Prystajecky Natalie et al
EPI_ISL_3486041	Canada/BC-BCCDC-92307/2021	2021-05-17	North America	Canada	British Columbia Centre For Disease Control	BCCDC Public Health Laboratory	Prystajecky Natalie et al
EPI_ISL_3484600	Canada/BC-BCCDC-92308/2021	2021-05-11	North America	Canada	British Columbia Centre For Disease Control	BCCDC Public Health Laboratory	Prystajecky Natalie et al
EPI_ISL_3484955	Canada/BC-BCCDC-92309/2021	2021-05-13	North America	Canada	British Columbia Centre For Disease Control	BCCDC Public Health Laboratory	Prystajecky Natalie et al
EPI_ISL_3486145	Canada/BC-BCCDC-92311/2021	2021-05-13	North America	Canada	British Columbia Centre For Disease Control	BCCDC Public Health Laboratory	Prystajecky Natalie et al
EPI_ISL_3485896	Canada/BC-BCCDC-92313/2021	2021-05-17	North America	Canada	British Columbia Centre For Disease Control	BCCDC Public Health Laboratory	Prystajecky Natalie et al
EPI_ISL_3484931	Canada/BC-BCCDC-92316/2021	2021-05-12	North America	Canada	British Columbia Centre For Disease Control	BCCDC Public Health Laboratory	Prystajecky Natalie et al
EPI_ISL_3484972	Canada/BC-BCCDC-92317/2021	2021-05-13	North America	Canada	British Columbia Centre For Disease Control	BCCDC Public Health Laboratory	Prystajecky Natalie et al
EPI_ISL_3485098	Canada/BC-BCCDC-92318/2021	2021-05-13	North America	Canada	British Columbia Centre For Disease Control	BCCDC Public Health Laboratory	Prystajecky Natalie et al
EPI_ISL_3485559	Canada/BC-BCCDC-92319/2021	2021-05-15	North America	Canada	British Columbia Centre For Disease Control	BCCDC Public Health Laboratory	Prystajecky Natalie et al
EPI_ISL_976441	Canada/BC-BCCDC-9232/2020	2020-12-14	North America	Canada	BCCDC Public Health Laboratory	BCCDC Public Health Laboratory	Prystajecky Natalie et al
EPI_ISL_3484819	Canada/BC-BCCDC-92320/2021	2021-05-12	North America	Canada	British Columbia Centre For Disease Control	BCCDC Public Health Laboratory	Prystajecky Natalie et al
EPI_ISL_3485968	Canada/BC-BCCDC-92321/2021	2021-05-14	North America	Canada	British Columbia Centre For Disease Control	BCCDC Public Health Laboratory	Prystajecky Natalie et al
EPI_ISL_3486114	Canada/BC-BCCDC-92323/2021	2021-05-16	North America	Canada	British Columbia Centre For Disease Control	BCCDC Public Health Laboratory	Prystajecky Natalie et al
EPI_ISL_3486011	Canada/BC-BCCDC-92324/2021	2021-05-17	North America	Canada	British Columbia Centre For Disease Control	BCCDC Public Health Laboratory	Prystajecky Natalie et al
EPI_ISL_3486028	Canada/BC-BCCDC-92325/2021	2021-05-17	North America	Canada	British Columbia Centre For Disease Control	BCCDC Public Health Laboratory	Prystajecky Natalie et al
EPI_ISL_3485986	Canada/BC-BCCDC-92328/2021	2021-05-14	North America	Canada	British Columbia Centre For Disease Control	BCCDC Public Health Laboratory	Prystajecky Natalie et al
EPI_ISL_3485453	Canada/BC-BCCDC-92329/2021	2021-05-15	North America	Canada	British Columbia Centre For Disease Control	BCCDC Public Health Laboratory	Prystajecky Natalie et al
EPI_ISL_976442	Canada/BC-BCCDC-9233/2020	2020-12-14	North America	Canada	BCCDC Public Health Laboratory	BCCDC Public Health Laboratory	Prystajecky Natalie et al
EPI_ISL_3486350	Canada/BC-BCCDC-92330/2021	2021-05-15	North America	Canada	British Columbia Centre For Disease Control	BCCDC Public Health Laboratory	Prystajecky Natalie et al
EPI_ISL_3485949	Canada/BC-BCCDC-92331/2021	2021-05-16	North America	Canada	British Columbia Centre For Disease Control	BCCDC Public Health Laboratory	Prystajecky Natalie et al
EPI_ISL_3486194	Canada/BC-BCCDC-92333/2021	2021-05-17	North America	Canada	British Columbia Centre For Disease Control	BCCDC Public Health Laboratory	Prystajecky Natalie et al
EPI_ISL_3484823	Canada/BC-BCCDC-92334/2021	2021-05-12	North America	Canada	British Columbia Centre For Disease Control	BCCDC Public Health Laboratory	Prystajecky Natalie et al
EPI_ISL_3485683	Canada/BC-BCCDC-92335/2021	2021-05-16	North America	Canada	British Columbia Centre For Disease Control	BCCDC Public Health Laboratory	Prystajecky Natalie et al
EPI_ISL_3485956	Canada/BC-BCCDC-92336/2021	2021-05-17	North America	Canada	British Columbia Centre For Disease Control	BCCDC Public Health Laboratory	Prystajecky Natalie et al
EPI_ISL_3486086	Canada/BC-BCCDC-92337/2021	2021-05-17	North America	Canada	British Columbia Centre For Disease Control	BCCDC Public Health Laboratory	Prystajecky Natalie et al
EPI_ISL_3486197	Canada/BC-BCCDC-92338/2021	2021-05-18	North America	Canada	British Columbia Centre For Disease Control	BCCDC Public Health Laboratory	Prystajecky Natalie et al
EPI_ISL_3486382	Canada/BC-BCCDC-92339/2021	2021-05-18	North America	Canada	British Columbia Centre For Disease Control	BCCDC Public Health Laboratory	Prystajecky Natalie et al
EPI_ISL_3485935	Canada/BC-BCCDC-92340/2021	2021-05-16	North America	Canada	British Columbia Centre For Disease Control	BCCDC Public Health Laboratory	Prystajecky Natalie et al
EPI_ISL_3484933	Canada/BC-BCCDC-92342/2021	2021-05-12	North America	Canada	British Columbia Centre For Disease Control	BCCDC Public Health Laboratory	Prystajecky Natalie et al
EPI_ISL_3486122	Canada/BC-BCCDC-92343/2021	2021-05-14	North America	Canada	British Columbia Centre For Disease Control	BCCDC Public Health Laboratory	Prystajecky Natalie et al
EPI_ISL_3486094	Canada/BC-BCCDC-92345/2021	2021-05-17	North America	Canada	British Columbia Centre For Disease Control	BCCDC Public Health Laboratory	Prystajecky Natalie et al
EPI_ISL_3484918	Canada/BC-BCCDC-92347/2021	2021-05-13	North America	Canada	British Columbia Centre For Disease Control	BCCDC Public Health Laboratory	Prystajecky Natalie et al
EPI_ISL_3486402	Canada/BC-BCCDC-92348/2021	2021-05-13	North America	Canada	British Columbia Centre For Disease Control	BCCDC Public Health Laboratory	Prystajecky Natalie et al
EPI_ISL_3486004	Canada/BC-BCCDC-92349/2021	2021-05-17	North America	Canada	British Columbia Centre For Disease Control	BCCDC Public Health Laboratory	Prystajecky Natalie et al
EPI_ISL_976444	Canada/BC-BCCDC-9235/2020	2020-12-14	North America	Canada	BCCDC Public Health Laboratory	BCCDC Public Health Laboratory	Prystajecky Natalie et al
EPI_ISL_3485101	Canada/BC-BCCDC-92350/2021	2021-05-13	North America	Canada	British Columbia Centre For Disease Control	BCCDC Public Health Laboratory	Prystajecky Natalie et al
EPI_ISL_3485977	Canada/BC-BCCDC-92351/2021	2021-05-14	North America	Canada	British Columbia Centre For Disease Control	BCCDC Public Health Laboratory	Prystajecky Natalie et al
EPI_ISL_3486504	Canada/BC-BCCDC-92354/2021	2021-05-17	North America	Canada	British Columbia Centre For Disease Control	BCCDC Public Health Laboratory	Prystajecky Natalie et al
EPI_ISL_3484798	Canada/BC-BCCDC-92355/2021	2021-05-12	North America	Canada	British Columbia Centre For Disease Control	BCCDC Public Health Laboratory	Prystajecky Natalie et al
EPI_ISL_3485848	Canada/BC-BCCDC-92357/2021	2021-05-14	North America	Canada	British Columbia Centre For Disease Control	BCCDC Public Health Laboratory	Prystajecky Natalie et al
EPI_ISL_3485485	Canada/BC-BCCDC-92359/2021	2021-05-15	North America	Canada	British Columbia Centre For Disease Control	BCCDC Public Health Laboratory	Prystajecky Natalie et al
EPI_ISL_976445	Canada/BC-BCCDC-9236/2020	2020-12-14	North America	Canada	BCCDC Public Health Laboratory	BCCDC Public Health Laboratory	Prystajecky Natalie et al
EPI_ISL_3485573	Canada/BC-BCCDC-92360/2021	2021-05-15	North America	Canada	British Columbia Centre For Disease Control	BCCDC Public Health Laboratory	Prystajecky Natalie et al
EPI_ISL_3485932	Canada/BC-BCCDC-92361/2021	2021-05-16	North America	Canada	British Columbia Centre For Disease Control	BCCDC Public Health Laboratory	Prystajecky Natalie et al
EPI_ISL_3486137	Canada/BC-BCCDC-92362/2021	2021-05-16	North America	Canada	British Columbia Centre For Disease Control	BCCDC Public Health Laboratory	Prystajecky Natalie et al
EPI_ISL_3486102	Canada/BC-BCCDC-92363/2021	2021-05-17	North America	Canada	British Columbia Centre For Disease Control	BCCDC Public Health Laboratory	Prystajecky Natalie et al
EPI_ISL_3485557	Canada/BC-BCCDC-92364/2021	2021-05-15	North America	Canada	British Columbia Centre For Disease Control	BCCDC Public Health Laboratory	Prystajecky Natalie et al
EPI_ISL_3485669	Canada/BC-BCCDC-92365/2021	2021-05-16	North America	Canada	British Columbia Centre For Disease Control	BCCDC Public Health Laboratory	Prystajecky Natalie et al
EPI_ISL_3486141	Canada/BC-BCCDC-92366/2021	2021-05-16	North America	Canada	British Columbia Centre For Disease Control	BCCDC Public Health Laboratory	Prystajecky Natalie et al
EPI_ISL_3485455	Canada/BC-BCCDC-92369/2021	2021-05-15	North America	Canada	British Columbia Centre For Disease Control	BCCDC Public Health Laboratory	Prystajecky Natalie et al
EPI_ISL_976446	Canada/BC-BCCDC-9237/2020	2020-12-14	North America	Canada	BCCDC Public Health Laboratory	BCCDC Public Health Laboratory	Prystajecky Natalie et al
EPI_ISL_3486172	Canada/BC-BCCDC-92370/2021	2021-05-15	North America	Canada	British Columbia Centre For Disease Control	BCCDC Public Health Laboratory	Prystajecky Natalie et al
EPI_ISL_3485863	Canada/BC-BCCDC-92371/2021	2021-05-16	North America	Canada	British Columbia Centre For Disease Control	BCCDC Public Health Laboratory	Prystajecky Natalie et al
EPI_ISL_3486008	Canada/BC-BCCDC-92372/2021	2021-05-17	North America	Canada	British Columbia Centre For Disease Control	BCCDC Public Health Laboratory	Prystajecky Natalie et al
EPI_ISL_3486195	Canada/BC-BCCDC-92373/2021	2021-05-17	North America	Canada	British Columbia Centre For Disease Control	BCCDC Public Health Laboratory	Prystajecky Natalie et al
EPI_ISL_3485555	Canada/BC-BCCDC-92374/2021	2021-05-15	North America	Canada	British Columbia Centre For Disease Control	BCCDC Public Health Laboratory	Prystajecky Natalie et al
EPI_ISL_3484936	Canada/BC-BCCDC-92375/2021	2021-05-12	North America	Canada	British Columbia Centre For Disease Control	BCCDC Public Health Laboratory	Prystajecky Natalie et al
EPI_ISL_3485014	Canada/BC-BCCDC-92376/2021	2021-05-13	North America	Canada	British Columbia Centre For Disease Control	BCCDC Public Health Laboratory	Prystajecky Natalie et al
EPI_ISL_3485546	Canada/BC-BCCDC-92377/2021	2021-05-15	North America	Canada	British Columbia Centre For Disease Control	BCCDC Public Health Laboratory	Prystajecky Natalie et al
EPI_ISL_3485954	Canada/BC-BCCDC-92379/2021	2021-05-16	North America	Canada	British Columbia Centre For Disease Control	BCCDC Public Health Laboratory	Prystajecky Natalie et al
EPI_ISL_976447	Canada/BC-BCCDC-9238/2020	2020-12-14	North America	Canada	BCCDC Public Health Laboratory	BCCDC Public Health Laboratory	Prystajecky Natalie et al
EPI_ISL_3484921	Canada/BC-BCCDC-92381/2021	2021-05-13	North America	Canada	British Columbia Centre For Disease Control	BCCDC Public Health Laboratory	Prystajecky Natalie et al
EPI_ISL_3485941	Canada/BC-BCCDC-92382/2021	2021-05-16	North America	Canada	British Columbia Centre For Disease Control	BCCDC Public Health Laboratory	Prystajecky Natalie et al
EPI_ISL_3485841	Canada/BC-BCCDC-92383/2021	2021-05-17	North America	Canada	British Columbia Centre For Disease Control	BCCDC Public Health Laboratory	Prystajecky Natalie et al
EPI_ISL_3484914	Canada/BC-BCCDC-92384/2021	2021-05-13	North America	Canada	British Columbia Centre For Disease Control	BCCDC Public Health Laboratory	Prystajecky Natalie et al
EPI_ISL_3479077	Canada/BC-BCCDC-92385/2021	2021-05-17	North America	Canada	British Columbia Centre For Disease Control	BCCDC Public Health Laboratory	Prystajecky Natalie et al
EPI_ISL_3485994	Canada/BC-BCCDC-92386/2021	2021-05-14	North America	Canada	British Columbia Centre For Disease Control	BCCDC Public Health Laboratory	Prystajecky Natalie et al
EPI_ISL_3486283	Canada/BC-BCCDC-92387/2021	2021-05-14	North America	Canada	British Columbia Centre For Disease Control	BCCDC Public Health Laboratory	Prystajecky Natalie et al
EPI_ISL_3486010	Canada/BC-BCCDC-92389/2021	2021-05-17	North America	Canada	British Columbia Centre For Disease Control	BCCDC Public Health Laboratory	Prystajecky Natalie et al
EPI_ISL_976448	Canada/BC-BCCDC-9239/2020	2020-12-14	North America	Canada	BCCDC Public Health Laboratory	BCCDC Public Health Laboratory	Prystajecky Natalie et al
EPI_ISL_3484599	Canada/BC-BCCDC-92390/2021	2021-05-11	North America	Canada	British Columbia Centre For Disease Control	BCCDC Public Health Laboratory	Prystajecky Natalie et al
EPI_ISL_3485677	Canada/BC-BCCDC-92392/2021	2021-05-16	North America	Canada	British Columbia Centre For Disease Control	BCCDC Public Health Laboratory	Prystajecky Natalie et al
EPI_ISL_3479065	Canada/BC-BCCDC-92393/2021	2021-05-15	North America	Canada	British Columbia Centre For Disease Control	BCCDC Public Health Laboratory	Prystajecky Natalie et al
EPI_ISL_3485554	Canada/BC-BCCDC-92394/2021	2021-05-15	North America	Canada	British Columbia Centre For Disease Control	BCCDC Public Health Laboratory	Prystajecky Natalie et al
EPI_ISL_3486133	Canada/BC-BCCDC-92396/2021	2021-05-16	North America	Canada	British Columbia Centre For Disease Control	BCCDC Public Health Laboratory	Prystajecky Natalie et al
EPI_ISL_3486500	Canada/BC-BCCDC-92398/2021	2021-05-17	North America	Canada	British Columbia Centre For Disease Control	BCCDC Public Health Laboratory	Prystajecky Natalie et al
EPI_ISL_3486163	Canada/BC-BCCDC-92400/2021	2021-05-14	North America	Canada	British Columbia Centre For Disease Control	BCCDC Public Health Laboratory	Prystajecky Natalie et al
EPI_ISL_3486344	Canada/BC-BCCDC-92404/2021	2021-05-15	North America	Canada	British Columbia Centre For Disease Control	BCCDC Public Health Laboratory	Prystajecky Natalie et al
EPI_ISL_3485768	Canada/BC-BCCDC-92405/2021	2021-05-17	North America	Canada	British Columbia Centre For Disease Control	BCCDC Public Health Laboratory	Prystajecky Natalie et al
EPI_ISL_3486019	Canada/BC-BCCDC-92406/2021	2021-05-17	North America	Canada	British Columbia Centre For Disease Control	BCCDC Public Health Laboratory	Prystajecky Natalie et al
EPI_ISL_3485525	Canada/BC-BCCDC-92407/2021	2021-05-15	North America	Canada	British Columbia Centre For Disease Control	BCCDC Public Health Laboratory	Prystajecky Natalie et al
EPI_ISL_3485594	Canada/BC-BCCDC-92408/2021	2021-05-15	North America	Canada	British Columbia Centre For Disease Control	BCCDC Public Health Laboratory	Prystajecky Natalie et al
EPI_ISL_3486127	Canada/BC-BCCDC-92409/2021	2021-05-16	North America	Canada	British Columbia Centre For Disease Control	BCCDC Public Health Laboratory	Prystajecky Natalie et al
EPI_ISL_3485772	Canada/BC-BCCDC-92410/2021	2021-05-17	North America	Canada	British Columbia Centre For Disease Control	BCCDC Public Health Laboratory	Prystajecky Natalie et al
EPI_ISL_3486320	Canada/BC-BCCDC-92411/2021	2021-05-14	North America	Canada	British Columbia Centre For Disease Control	BCCDC Public Health Laboratory	Prystajecky Natalie et al
EPI_ISL_3479071	Canada/BC-BCCDC-92414/2021	2021-05-16	North America	Canada	British Columbia Centre For Disease Control	BCCDC Public Health Laboratory	Prystajecky Natalie et al
EPI_ISL_3485560	Canada/BC-BCCDC-92416/2021	2021-05-15	North America	Canada	British Columbia Centre For Disease Control	BCCDC Public Health Laboratory	Prystajecky Natalie et al
EPI_ISL_976537	Canada/BC-BCCDC-9242/2020	2020-12-17	North America	Canada	BCCDC Public Health Laboratory	BCCDC Public Health Laboratory	Prystajecky Natalie et al
EPI_ISL_3485591	Canada/BC-BCCDC-92420/2021	2021-05-15	North America	Canada	British Columbia Centre For Disease Control	BCCDC Public Health Laboratory	Prystajecky Natalie et al
EPI_ISL_3486174	Canada/BC-BCCDC-92421/2021	2021-05-14	North America	Canada	British Columbia Centre For Disease Control	BCCDC Public Health Laboratory	Prystajecky Natalie et al
EPI_ISL_3485088	Canada/BC-BCCDC-92423/2021	2021-05-13	North America	Canada	British Columbia Centre For Disease Control	BCCDC Public Health Laboratory	Prystajecky Natalie et al
EPI_ISL_3486111	Canada/BC-BCCDC-92426/2021	2021-05-13	North America	Canada	British Columbia Centre For Disease Control	BCCDC Public Health Laboratory	Prystajecky Natalie et al
EPI_ISL_3486142	Canada/BC-BCCDC-92428/2021	2021-05-14	North America	Canada	British Columbia Centre For Disease Control	BCCDC Public Health Laboratory	Prystajecky Natalie et al
EPI_ISL_3486027	Canada/BC-BCCDC-92429/2021	2021-05-17	North America	Canada	British Columbia Centre For Disease Control	BCCDC Public Health Laboratory	Prystajecky Natalie et al
EPI_ISL_976044	Canada/BC-BCCDC-9243/2020	2020-12-02	North America	Canada	BCCDC Public Health Laboratory	BCCDC Public Health Laboratory	Prystajecky Natalie et al
EPI_ISL_3486501	Canada/BC-BCCDC-92430/2021	2021-05-16	North America	Canada	British Columbia Centre For Disease Control	BCCDC Public Health Laboratory	Prystajecky Natalie et al
EPI_ISL_3486131	Canada/BC-BCCDC-92431/2021	2021-05-16	North America	Canada	British Columbia Centre For Disease Control	BCCDC Public Health Laboratory	Prystajecky Natalie et al
EPI_ISL_3486876	Canada/BC-BCCDC-92432/2021	2021-05-20	North America	Canada	British Columbia Centre For Disease Control	BCCDC Public Health Laboratory	Prystajecky Natalie et al
EPI_ISL_3486877	Canada/BC-BCCDC-92434/2021	2021-05-20	North America	Canada	British Columbia Centre For Disease Control	BCCDC Public Health Laboratory	Prystajecky Natalie et al
EPI_ISL_3486879	Canada/BC-BCCDC-92436/2021	2021-05-20	North America	Canada	British Columbia Centre For Disease Control	BCCDC Public Health Laboratory	Prystajecky Natalie et al
EPI_ISL_3486880	Canada/BC-BCCDC-92438/2021	2021-05-20	North America	Canada	British Columbia Centre For Disease Control	BCCDC Public Health Laboratory	Prystajecky Natalie et al
EPI_ISL_3486881	Canada/BC-BCCDC-92439/2021	2021-05-20	North America	Canada	British Columbia Centre For Disease Control	BCCDC Public Health Laboratory	Prystajecky Natalie et al
EPI_ISL_3484741	Canada/BC-BCCDC-92441/2021	2021-05-12	North America	Canada	British Columbia Centre For Disease Control	BCCDC Public Health Laboratory	Prystajecky Natalie et al
EPI_ISL_3482771	Canada/BC-BCCDC-92442/2021	2021-04-29	North America	Canada	British Columbia Centre For Disease Control	BCCDC Public Health Laboratory	Prystajecky Natalie et al
EPI_ISL_3484500	Canada/BC-BCCDC-92443/2021	2021-05-08	North America	Canada	British Columbia Centre For Disease Control	BCCDC Public Health Laboratory	Prystajecky Natalie et al
EPI_ISL_3484699	Canada/BC-BCCDC-92444/2021	2021-05-12	North America	Canada	British Columbia Centre For Disease Control	BCCDC Public Health Laboratory	Prystajecky Natalie et al
EPI_ISL_3479074	Canada/BC-BCCDC-92445/2021	2021-05-16	North America	Canada	British Columbia Centre For Disease Control	BCCDC Public Health Laboratory	Prystajecky Natalie et al
EPI_ISL_3486081	Canada/BC-BCCDC-92446/2021	2021-05-17	North America	Canada	British Columbia Centre For Disease Control	BCCDC Public Health Laboratory	Prystajecky Natalie et al
EPI_ISL_3484856	Canada/BC-BCCDC-92447/2021	2021-05-12	North America	Canada	British Columbia Centre For Disease Control	BCCDC Public Health Laboratory	Prystajecky Natalie et al
EPI_ISL_3483188	Canada/BC-BCCDC-92448/2021	2021-05-04	North America	Canada	British Columbia Centre For Disease Control	BCCDC Public Health Laboratory	Prystajecky Natalie et al
EPI_ISL_3484482	Canada/BC-BCCDC-92450/2021	2021-05-11	North America	Canada	British Columbia Centre For Disease Control	BCCDC Public Health Laboratory	Prystajecky Natalie et al
EPI_ISL_3483580	Canada/BC-BCCDC-92451/2021	2021-05-08	North America	Canada	British Columbia Centre For Disease Control	BCCDC Public Health Laboratory	Prystajecky Natalie et al
EPI_ISL_3484675	Canada/BC-BCCDC-92452/2021	2021-05-11	North America	Canada	British Columbia Centre For Disease Control	BCCDC Public Health Laboratory	Prystajecky Natalie et al
EPI_ISL_3483186	Canada/BC-BCCDC-92455/2021	2021-05-04	North America	Canada	British Columbia Centre For Disease Control	BCCDC Public Health Laboratory	Prystajecky Natalie et al
EPI_ISL_3483612	Canada/BC-BCCDC-92458/2021	2021-05-08	North America	Canada	British Columbia Centre For Disease Control	BCCDC Public Health Laboratory	Prystajecky Natalie et al
EPI_ISL_3485738	Canada/BC-BCCDC-92459/2021	2021-05-16	North America	Canada	British Columbia Centre For Disease Control	BCCDC Public Health Laboratory	Prystajecky Natalie et al
EPI_ISL_976045	Canada/BC-BCCDC-9246/2020	2020-12-02	North America	Canada	BCCDC Public Health Laboratory	BCCDC Public Health Laboratory	Prystajecky Natalie et al
EPI_ISL_3482782	Canada/BC-BCCDC-92461/2021	2021-04-29	North America	Canada	British Columbia Centre For Disease Control	BCCDC Public Health Laboratory	Prystajecky Natalie et al
EPI_ISL_3484670	Canada/BC-BCCDC-92463/2021	2021-05-12	North America	Canada	British Columbia Centre For Disease Control	BCCDC Public Health Laboratory	Prystajecky Natalie et al
EPI_ISL_3485274	Canada/BC-BCCDC-92464/2021	2021-05-13	North America	Canada	British Columbia Centre For Disease Control	BCCDC Public Health Laboratory	Prystajecky Natalie et al
EPI_ISL_3486370	Canada/BC-BCCDC-92466/2021	2021-05-17	North America	Canada	British Columbia Centre For Disease Control	BCCDC Public Health Laboratory	Prystajecky Natalie et al
EPI_ISL_3484679	Canada/BC-BCCDC-92467/2021	2021-05-11	North America	Canada	British Columbia Centre For Disease Control	BCCDC Public Health Laboratory	Prystajecky Natalie et al
EPI_ISL_3479048	Canada/BC-BCCDC-92468/2021	2021-05-13	North America	Canada	British Columbia Centre For Disease Control	BCCDC Public Health Laboratory	Prystajecky Natalie et al
EPI_ISL_3485085	Canada/BC-BCCDC-92469/2021	2021-05-13	North America	Canada	British Columbia Centre For Disease Control	BCCDC Public Health Laboratory	Prystajecky Natalie et al
EPI_ISL_976080	Canada/BC-BCCDC-9247/2020	2020-12-03	North America	Canada	BCCDC Public Health Laboratory	BCCDC Public Health Laboratory	Prystajecky Natalie et al
EPI_ISL_3484796	Canada/BC-BCCDC-92472/2021	2021-05-12	North America	Canada	British Columbia Centre For Disease Control	BCCDC Public Health Laboratory	Prystajecky Natalie et al
EPI_ISL_3485625	Canada/BC-BCCDC-92473/2021	2021-05-16	North America	Canada	British Columbia Centre For Disease Control	BCCDC Public Health Laboratory	Prystajecky Natalie et al
EPI_ISL_3486034	Canada/BC-BCCDC-92474/2021	2021-05-17	North America	Canada	British Columbia Centre For Disease Control	BCCDC Public Health Laboratory	Prystajecky Natalie et al
EPI_ISL_3486207	Canada/BC-BCCDC-92475/2021	2021-05-17	North America	Canada	British Columbia Centre For Disease Control	BCCDC Public Health Laboratory	Prystajecky Natalie et al
EPI_ISL_3483679	Canada/BC-BCCDC-92477/2021	2021-05-09	North America	Canada	British Columbia Centre For Disease Control	BCCDC Public Health Laboratory	Prystajecky Natalie et al
EPI_ISL_3484680	Canada/BC-BCCDC-92479/2021	2021-05-11	North America	Canada	British Columbia Centre For Disease Control	BCCDC Public Health Laboratory	Prystajecky Natalie et al
EPI_ISL_3484858	Canada/BC-BCCDC-92481/2021	2021-05-12	North America	Canada	British Columbia Centre For Disease Control	BCCDC Public Health Laboratory	Prystajecky Natalie et al
EPI_ISL_3485394	Canada/BC-BCCDC-92482/2021	2021-05-14	North America	Canada	British Columbia Centre For Disease Control	BCCDC Public Health Laboratory	Prystajecky Natalie et al
EPI_ISL_3486339	Canada/BC-BCCDC-92483/2021	2021-05-16	North America	Canada	British Columbia Centre For Disease Control	BCCDC Public Health Laboratory	Prystajecky Natalie et al
EPI_ISL_3486057	Canada/BC-BCCDC-92484/2021	2021-05-17	North America	Canada	British Columbia Centre For Disease Control	BCCDC Public Health Laboratory	Prystajecky Natalie et al
EPI_ISL_3486062	Canada/BC-BCCDC-92485/2021	2021-05-17	North America	Canada	British Columbia Centre For Disease Control	BCCDC Public Health Laboratory	Prystajecky Natalie et al
EPI_ISL_3482792	Canada/BC-BCCDC-92486/2021	2021-04-29	North America	Canada	British Columbia Centre For Disease Control	BCCDC Public Health Laboratory	Prystajecky Natalie et al
EPI_ISL_3485997	Canada/BC-BCCDC-92488/2021	2021-05-16	North America	Canada	British Columbia Centre For Disease Control	BCCDC Public Health Laboratory	Prystajecky Natalie et al
EPI_ISL_3486210	Canada/BC-BCCDC-92489/2021	2021-05-17	North America	Canada	British Columbia Centre For Disease Control	BCCDC Public Health Laboratory	Prystajecky Natalie et al
EPI_ISL_3484147	Canada/BC-BCCDC-92490/2021	2021-05-10	North America	Canada	British Columbia Centre For Disease Control	BCCDC Public Health Laboratory	Prystajecky Natalie et al
EPI_ISL_3484748	Canada/BC-BCCDC-92492/2021	2021-05-12	North America	Canada	British Columbia Centre For Disease Control	BCCDC Public Health Laboratory	Prystajecky Natalie et al
EPI_ISL_3484771	Canada/BC-BCCDC-92493/2021	2021-05-12	North America	Canada	British Columbia Centre For Disease Control	BCCDC Public Health Laboratory	Prystajecky Natalie et al
EPI_ISL_3485628	Canada/BC-BCCDC-92495/2021	2021-05-16	North America	Canada	British Columbia Centre For Disease Control	BCCDC Public Health Laboratory	Prystajecky Natalie et al
EPI_ISL_3486383	Canada/BC-BCCDC-92497/2021	2021-05-17	North America	Canada	British Columbia Centre For Disease Control	BCCDC Public Health Laboratory	Prystajecky Natalie et al
EPI_ISL_3484889	Canada/BC-BCCDC-92498/2021	2021-05-10	North America	Canada	British Columbia Centre For Disease Control	BCCDC Public Health Laboratory	Prystajecky Natalie et al
EPI_ISL_3484820	Canada/BC-BCCDC-92499/2021	2021-05-12	North America	Canada	British Columbia Centre For Disease Control	BCCDC Public Health Laboratory	Prystajecky Natalie et al
EPI_ISL_976081	Canada/BC-BCCDC-9250/2020	2020-12-03	North America	Canada	BCCDC Public Health Laboratory	BCCDC Public Health Laboratory	Prystajecky Natalie et al
EPI_ISL_3484859	Canada/BC-BCCDC-92500/2021	2021-05-12	North America	Canada	British Columbia Centre For Disease Control	BCCDC Public Health Laboratory	Prystajecky Natalie et al
EPI_ISL_3484731	Canada/BC-BCCDC-92505/2021	2021-05-12	North America	Canada	British Columbia Centre For Disease Control	BCCDC Public Health Laboratory	Prystajecky Natalie et al
EPI_ISL_3486358	Canada/BC-BCCDC-92507/2021	2021-05-17	North America	Canada	British Columbia Centre For Disease Control	BCCDC Public Health Laboratory	Prystajecky Natalie et al
EPI_ISL_3485635	Canada/BC-BCCDC-92509/2021	2021-05-15	North America	Canada	British Columbia Centre For Disease Control	BCCDC Public Health Laboratory	Prystajecky Natalie et al
EPI_ISL_976082	Canada/BC-BCCDC-9251/2020	2020-12-03	North America	Canada	BCCDC Public Health Laboratory	BCCDC Public Health Laboratory	Prystajecky Natalie et al
EPI_ISL_3485626	Canada/BC-BCCDC-92510/2021	2021-05-16	North America	Canada	British Columbia Centre For Disease Control	BCCDC Public Health Laboratory	Prystajecky Natalie et al
EPI_ISL_3486211	Canada/BC-BCCDC-92511/2021	2021-05-17	North America	Canada	British Columbia Centre For Disease Control	BCCDC Public Health Laboratory	Prystajecky Natalie et al
EPI_ISL_3485049	Canada/BC-BCCDC-92514/2021	2021-05-09	North America	Canada	British Columbia Centre For Disease Control	BCCDC Public Health Laboratory	Prystajecky Natalie et al
EPI_ISL_3484159	Canada/BC-BCCDC-92515/2021	2021-05-10	North America	Canada	British Columbia Centre For Disease Control	BCCDC Public Health Laboratory	Prystajecky Natalie et al
EPI_ISL_3484881	Canada/BC-BCCDC-92516/2021	2021-05-10	North America	Canada	British Columbia Centre For Disease Control	BCCDC Public Health Laboratory	Prystajecky Natalie et al
EPI_ISL_3485579	Canada/BC-BCCDC-92518/2021	2021-05-15	North America	Canada	British Columbia Centre For Disease Control	BCCDC Public Health Laboratory	Prystajecky Natalie et al
EPI_ISL_3486072	Canada/BC-BCCDC-92520/2021	2021-05-17	North America	Canada	British Columbia Centre For Disease Control	BCCDC Public Health Laboratory	Prystajecky Natalie et al
EPI_ISL_3486217	Canada/BC-BCCDC-92521/2021	2021-05-17	North America	Canada	British Columbia Centre For Disease Control	BCCDC Public Health Laboratory	Prystajecky Natalie et al
EPI_ISL_3486385	Canada/BC-BCCDC-92522/2021	2021-05-17	North America	Canada	British Columbia Centre For Disease Control	BCCDC Public Health Laboratory	Prystajecky Natalie et al
EPI_ISL_3483171	Canada/BC-BCCDC-92523/2021	2021-05-05	North America	Canada	British Columbia Centre For Disease Control	BCCDC Public Health Laboratory	Prystajecky Natalie et al
EPI_ISL_3483197	Canada/BC-BCCDC-92524/2021	2021-05-05	North America	Canada	British Columbia Centre For Disease Control	BCCDC Public Health Laboratory	Prystajecky Natalie et al
EPI_ISL_3484295	Canada/BC-BCCDC-92525/2021	2021-05-10	North America	Canada	British Columbia Centre For Disease Control	BCCDC Public Health Laboratory	Prystajecky Natalie et al
EPI_ISL_3486361	Canada/BC-BCCDC-92526/2021	2021-05-17	North America	Canada	British Columbia Centre For Disease Control	BCCDC Public Health Laboratory	Prystajecky Natalie et al
EPI_ISL_3484207	Canada/BC-BCCDC-92527/2021	2021-05-09	North America	Canada	British Columbia Centre For Disease Control	BCCDC Public Health Laboratory	Prystajecky Natalie et al
EPI_ISL_3485391	Canada/BC-BCCDC-92529/2021	2021-05-14	North America	Canada	British Columbia Centre For Disease Control	BCCDC Public Health Laboratory	Prystajecky Natalie et al
EPI_ISL_976123	Canada/BC-BCCDC-9253/2020	2020-12-04	North America	Canada	BCCDC Public Health Laboratory	BCCDC Public Health Laboratory	Prystajecky Natalie et al
EPI_ISL_3485583	Canada/BC-BCCDC-92530/2021	2021-05-15	North America	Canada	British Columbia Centre For Disease Control	BCCDC Public Health Laboratory	Prystajecky Natalie et al
EPI_ISL_3485608	Canada/BC-BCCDC-92531/2021	2021-05-16	North America	Canada	British Columbia Centre For Disease Control	BCCDC Public Health Laboratory	Prystajecky Natalie et al
EPI_ISL_3486189	Canada/BC-BCCDC-92532/2021	2021-05-18	North America	Canada	British Columbia Centre For Disease Control	BCCDC Public Health Laboratory	Prystajecky Natalie et al
EPI_ISL_3483190	Canada/BC-BCCDC-92533/2021	2021-05-04	North America	Canada	British Columbia Centre For Disease Control	BCCDC Public Health Laboratory	Prystajecky Natalie et al
EPI_ISL_3483647	Canada/BC-BCCDC-92534/2021	2021-05-08	North America	Canada	British Columbia Centre For Disease Control	BCCDC Public Health Laboratory	Prystajecky Natalie et al
EPI_ISL_3483685	Canada/BC-BCCDC-92535/2021	2021-05-09	North America	Canada	British Columbia Centre For Disease Control	BCCDC Public Health Laboratory	Prystajecky Natalie et al
EPI_ISL_3483687	Canada/BC-BCCDC-92536/2021	2021-05-09	North America	Canada	British Columbia Centre For Disease Control	BCCDC Public Health Laboratory	Prystajecky Natalie et al
EPI_ISL_3484786	Canada/BC-BCCDC-92537/2021	2021-05-12	North America	Canada	British Columbia Centre For Disease Control	BCCDC Public Health Laboratory	Prystajecky Natalie et al
EPI_ISL_3484794	Canada/BC-BCCDC-92538/2021	2021-05-12	North America	Canada	British Columbia Centre For Disease Control	BCCDC Public Health Laboratory	Prystajecky Natalie et al
EPI_ISL_976154	Canada/BC-BCCDC-9254/2020	2020-12-05	North America	Canada	BCCDC Public Health Laboratory	BCCDC Public Health Laboratory	Prystajecky Natalie et al
EPI_ISL_3486073	Canada/BC-BCCDC-92540/2021	2021-05-17	North America	Canada	British Columbia Centre For Disease Control	BCCDC Public Health Laboratory	Prystajecky Natalie et al
EPI_ISL_3486201	Canada/BC-BCCDC-92541/2021	2021-05-17	North America	Canada	British Columbia Centre For Disease Control	BCCDC Public Health Laboratory	Prystajecky Natalie et al
EPI_ISL_3486393	Canada/BC-BCCDC-92542/2021	2021-05-17	North America	Canada	British Columbia Centre For Disease Control	BCCDC Public Health Laboratory	Prystajecky Natalie et al
EPI_ISL_3483154	Canada/BC-BCCDC-92543/2021	2021-05-06	North America	Canada	British Columbia Centre For Disease Control	BCCDC Public Health Laboratory	Prystajecky Natalie et al
EPI_ISL_3485045	Canada/BC-BCCDC-92544/2021	2021-05-09	North America	Canada	British Columbia Centre For Disease Control	BCCDC Public Health Laboratory	Prystajecky Natalie et al
EPI_ISL_3484717	Canada/BC-BCCDC-92545/2021	2021-05-12	North America	Canada	British Columbia Centre For Disease Control	BCCDC Public Health Laboratory	Prystajecky Natalie et al
EPI_ISL_3484813	Canada/BC-BCCDC-92546/2021	2021-05-12	North America	Canada	British Columbia Centre For Disease Control	BCCDC Public Health Laboratory	Prystajecky Natalie et al
EPI_ISL_3485675	Canada/BC-BCCDC-92548/2021	2021-05-16	North America	Canada	British Columbia Centre For Disease Control	BCCDC Public Health Laboratory	Prystajecky Natalie et al
EPI_ISL_3485739	Canada/BC-BCCDC-92549/2021	2021-05-16	North America	Canada	British Columbia Centre For Disease Control	BCCDC Public Health Laboratory	Prystajecky Natalie et al
EPI_ISL_976155	Canada/BC-BCCDC-9255/2020	2020-12-05	North America	Canada	BCCDC Public Health Laboratory	BCCDC Public Health Laboratory	Prystajecky Natalie et al
EPI_ISL_3482801	Canada/BC-BCCDC-92550/2021	2021-04-29	North America	Canada	British Columbia Centre For Disease Control	BCCDC Public Health Laboratory	Prystajecky Natalie et al
EPI_ISL_3484728	Canada/BC-BCCDC-92553/2021	2021-05-12	North America	Canada	British Columbia Centre For Disease Control	BCCDC Public Health Laboratory	Prystajecky Natalie et al
EPI_ISL_3484729	Canada/BC-BCCDC-92554/2021	2021-05-12	North America	Canada	British Columbia Centre For Disease Control	BCCDC Public Health Laboratory	Prystajecky Natalie et al
EPI_ISL_3484801	Canada/BC-BCCDC-92555/2021	2021-05-12	North America	Canada	British Columbia Centre For Disease Control	BCCDC Public Health Laboratory	Prystajecky Natalie et al
EPI_ISL_3484828	Canada/BC-BCCDC-92556/2021	2021-05-12	North America	Canada	British Columbia Centre For Disease Control	BCCDC Public Health Laboratory	Prystajecky Natalie et al
EPI_ISL_3482991	Canada/BC-BCCDC-92559/2021	2021-04-27	North America	Canada	British Columbia Centre For Disease Control	BCCDC Public Health Laboratory	Prystajecky Natalie et al
EPI_ISL_976156	Canada/BC-BCCDC-9256/2020	2020-12-05	North America	Canada	BCCDC Public Health Laboratory	BCCDC Public Health Laboratory	Prystajecky Natalie et al
EPI_ISL_3485476	Canada/BC-BCCDC-92562/2021	2021-05-15	North America	Canada	British Columbia Centre For Disease Control	BCCDC Public Health Laboratory	Prystajecky Natalie et al
EPI_ISL_3486190	Canada/BC-BCCDC-92563/2021	2021-05-18	North America	Canada	British Columbia Centre For Disease Control	BCCDC Public Health Laboratory	Prystajecky Natalie et al
EPI_ISL_3482769	Canada/BC-BCCDC-92564/2021	2021-04-29	North America	Canada	British Columbia Centre For Disease Control	BCCDC Public Health Laboratory	Prystajecky Natalie et al
EPI_ISL_3482799	Canada/BC-BCCDC-92565/2021	2021-04-29	North America	Canada	British Columbia Centre For Disease Control	BCCDC Public Health Laboratory	Prystajecky Natalie et al
EPI_ISL_3483379	Canada/BC-BCCDC-92566/2021	2021-05-03	North America	Canada	British Columbia Centre For Disease Control	BCCDC Public Health Laboratory	Prystajecky Natalie et al
EPI_ISL_3483502	Canada/BC-BCCDC-92567/2021	2021-05-04	North America	Canada	British Columbia Centre For Disease Control	BCCDC Public Health Laboratory	Prystajecky Natalie et al
EPI_ISL_3479023	Canada/BC-BCCDC-92568/2021	2021-05-08	North America	Canada	British Columbia Centre For Disease Control	BCCDC Public Health Laboratory	Prystajecky Natalie et al
EPI_ISL_3484150	Canada/BC-BCCDC-92570/2021	2021-05-10	North America	Canada	British Columbia Centre For Disease Control	BCCDC Public Health Laboratory	Prystajecky Natalie et al
EPI_ISL_3484745	Canada/BC-BCCDC-92571/2021	2021-05-11	North America	Canada	British Columbia Centre For Disease Control	BCCDC Public Health Laboratory	Prystajecky Natalie et al
EPI_ISL_3484754	Canada/BC-BCCDC-92572/2021	2021-05-12	North America	Canada	British Columbia Centre For Disease Control	BCCDC Public Health Laboratory	Prystajecky Natalie et al
EPI_ISL_3484809	Canada/BC-BCCDC-92573/2021	2021-05-12	North America	Canada	British Columbia Centre For Disease Control	BCCDC Public Health Laboratory	Prystajecky Natalie et al
EPI_ISL_3485143	Canada/BC-BCCDC-92574/2021	2021-05-13	North America	Canada	British Columbia Centre For Disease Control	BCCDC Public Health Laboratory	Prystajecky Natalie et al
EPI_ISL_3485878	Canada/BC-BCCDC-92576/2021	2021-05-15	North America	Canada	British Columbia Centre For Disease Control	BCCDC Public Health Laboratory	Prystajecky Natalie et al
EPI_ISL_3483381	Canada/BC-BCCDC-92577/2021	2021-05-02	North America	Canada	British Columbia Centre For Disease Control	BCCDC Public Health Laboratory	Prystajecky Natalie et al
EPI_ISL_3484009	Canada/BC-BCCDC-92578/2021	2021-05-06	North America	Canada	British Columbia Centre For Disease Control	BCCDC Public Health Laboratory	Prystajecky Natalie et al
EPI_ISL_3483656	Canada/BC-BCCDC-92579/2021	2021-05-08	North America	Canada	British Columbia Centre For Disease Control	BCCDC Public Health Laboratory	Prystajecky Natalie et al
EPI_ISL_976158	Canada/BC-BCCDC-9258/2020	2020-12-05	North America	Canada	BCCDC Public Health Laboratory	BCCDC Public Health Laboratory	Prystajecky Natalie et al
EPI_ISL_3484405	Canada/BC-BCCDC-92581/2021	2021-05-09	North America	Canada	British Columbia Centre For Disease Control	BCCDC Public Health Laboratory	Prystajecky Natalie et al
EPI_ISL_3484700	Canada/BC-BCCDC-92582/2021	2021-05-12	North America	Canada	British Columbia Centre For Disease Control	BCCDC Public Health Laboratory	Prystajecky Natalie et al
EPI_ISL_3484761	Canada/BC-BCCDC-92583/2021	2021-05-12	North America	Canada	British Columbia Centre For Disease Control	BCCDC Public Health Laboratory	Prystajecky Natalie et al
EPI_ISL_3484817	Canada/BC-BCCDC-92584/2021	2021-05-12	North America	Canada	British Columbia Centre For Disease Control	BCCDC Public Health Laboratory	Prystajecky Natalie et al
EPI_ISL_3484821	Canada/BC-BCCDC-92585/2021	2021-05-12	North America	Canada	British Columbia Centre For Disease Control	BCCDC Public Health Laboratory	Prystajecky Natalie et al
EPI_ISL_3485759	Canada/BC-BCCDC-92586/2021	2021-05-14	North America	Canada	British Columbia Centre For Disease Control	BCCDC Public Health Laboratory	Prystajecky Natalie et al
EPI_ISL_3485717	Canada/BC-BCCDC-92588/2021	2021-05-16	North America	Canada	British Columbia Centre For Disease Control	BCCDC Public Health Laboratory	Prystajecky Natalie et al
EPI_ISL_3486377	Canada/BC-BCCDC-92591/2021	2021-05-17	North America	Canada	British Columbia Centre For Disease Control	BCCDC Public Health Laboratory	Prystajecky Natalie et al
EPI_ISL_3482766	Canada/BC-BCCDC-92592/2021	2021-04-29	North America	Canada	British Columbia Centre For Disease Control	BCCDC Public Health Laboratory	Prystajecky Natalie et al
EPI_ISL_3482767	Canada/BC-BCCDC-92593/2021	2021-04-29	North America	Canada	British Columbia Centre For Disease Control	BCCDC Public Health Laboratory	Prystajecky Natalie et al
EPI_ISL_3483619	Canada/BC-BCCDC-92594/2021	2021-05-08	North America	Canada	British Columbia Centre For Disease Control	BCCDC Public Health Laboratory	Prystajecky Natalie et al
EPI_ISL_3483649	Canada/BC-BCCDC-92596/2021	2021-05-08	North America	Canada	British Columbia Centre For Disease Control	BCCDC Public Health Laboratory	Prystajecky Natalie et al
EPI_ISL_3483673	Canada/BC-BCCDC-92597/2021	2021-05-09	North America	Canada	British Columbia Centre For Disease Control	BCCDC Public Health Laboratory	Prystajecky Natalie et al
EPI_ISL_3484716	Canada/BC-BCCDC-92598/2021	2021-05-12	North America	Canada	British Columbia Centre For Disease Control	BCCDC Public Health Laboratory	Prystajecky Natalie et al
EPI_ISL_974475	Canada/BC-BCCDC-9260/2020	2020-10-19	North America	Canada	BCCDC Public Health Laboratory	BCCDC Public Health Laboratory	Prystajecky Natalie et al
EPI_ISL_3484815	Canada/BC-BCCDC-92600/2021	2021-05-12	North America	Canada	British Columbia Centre For Disease Control	BCCDC Public Health Laboratory	Prystajecky Natalie et al
EPI_ISL_3485680	Canada/BC-BCCDC-92602/2021	2021-05-16	North America	Canada	British Columbia Centre For Disease Control	BCCDC Public Health Laboratory	Prystajecky Natalie et al
EPI_ISL_3483012	Canada/BC-BCCDC-92603/2021	2021-05-04	North America	Canada	British Columbia Centre For Disease Control	BCCDC Public Health Laboratory	Prystajecky Natalie et al
EPI_ISL_3483191	Canada/BC-BCCDC-92604/2021	2021-05-05	North America	Canada	British Columbia Centre For Disease Control	BCCDC Public Health Laboratory	Prystajecky Natalie et al
EPI_ISL_3483614	Canada/BC-BCCDC-92605/2021	2021-05-08	North America	Canada	British Columbia Centre For Disease Control	BCCDC Public Health Laboratory	Prystajecky Natalie et al
EPI_ISL_3483662	Canada/BC-BCCDC-92606/2021	2021-05-09	North America	Canada	British Columbia Centre For Disease Control	BCCDC Public Health Laboratory	Prystajecky Natalie et al
EPI_ISL_3484788	Canada/BC-BCCDC-92610/2021	2021-05-12	North America	Canada	British Columbia Centre For Disease Control	BCCDC Public Health Laboratory	Prystajecky Natalie et al
EPI_ISL_3485602	Canada/BC-BCCDC-92612/2021	2021-05-16	North America	Canada	British Columbia Centre For Disease Control	BCCDC Public Health Laboratory	Prystajecky Natalie et al
EPI_ISL_3485663	Canada/BC-BCCDC-92613/2021	2021-05-16	North America	Canada	British Columbia Centre For Disease Control	BCCDC Public Health Laboratory	Prystajecky Natalie et al
EPI_ISL_3486205	Canada/BC-BCCDC-92614/2021	2021-05-17	North America	Canada	British Columbia Centre For Disease Control	BCCDC Public Health Laboratory	Prystajecky Natalie et al
EPI_ISL_3483375	Canada/BC-BCCDC-92616/2021	2021-05-03	North America	Canada	British Columbia Centre For Disease Control	BCCDC Public Health Laboratory	Prystajecky Natalie et al
EPI_ISL_3483303	Canada/BC-BCCDC-92617/2021	2021-05-06	North America	Canada	British Columbia Centre For Disease Control	BCCDC Public Health Laboratory	Prystajecky Natalie et al
EPI_ISL_3483581	Canada/BC-BCCDC-92618/2021	2021-05-08	North America	Canada	British Columbia Centre For Disease Control	BCCDC Public Health Laboratory	Prystajecky Natalie et al
EPI_ISL_3483960	Canada/BC-BCCDC-92619/2021	2021-05-10	North America	Canada	British Columbia Centre For Disease Control	BCCDC Public Health Laboratory	Prystajecky Natalie et al
EPI_ISL_975614	Canada/BC-BCCDC-9262/2020	2020-11-18	North America	Canada	BCCDC Public Health Laboratory	BCCDC Public Health Laboratory	Prystajecky Natalie et al
EPI_ISL_3484057	Canada/BC-BCCDC-92620/2021	2021-05-10	North America	Canada	British Columbia Centre For Disease Control	BCCDC Public Health Laboratory	Prystajecky Natalie et al
EPI_ISL_3484144	Canada/BC-BCCDC-92621/2021	2021-05-10	North America	Canada	British Columbia Centre For Disease Control	BCCDC Public Health Laboratory	Prystajecky Natalie et al
EPI_ISL_3485657	Canada/BC-BCCDC-92623/2021	2021-05-16	North America	Canada	British Columbia Centre For Disease Control	BCCDC Public Health Laboratory	Prystajecky Natalie et al
EPI_ISL_3482773	Canada/BC-BCCDC-92624/2021	2021-04-29	North America	Canada	British Columbia Centre For Disease Control	BCCDC Public Health Laboratory	Prystajecky Natalie et al
EPI_ISL_3482776	Canada/BC-BCCDC-92625/2021	2021-04-29	North America	Canada	British Columbia Centre For Disease Control	BCCDC Public Health Laboratory	Prystajecky Natalie et al
EPI_ISL_3483588	Canada/BC-BCCDC-92626/2021	2021-05-07	North America	Canada	British Columbia Centre For Disease Control	BCCDC Public Health Laboratory	Prystajecky Natalie et al
EPI_ISL_3483611	Canada/BC-BCCDC-92627/2021	2021-05-08	North America	Canada	British Columbia Centre For Disease Control	BCCDC Public Health Laboratory	Prystajecky Natalie et al
EPI_ISL_3486060	Canada/BC-BCCDC-92629/2021	2021-05-17	North America	Canada	British Columbia Centre For Disease Control	BCCDC Public Health Laboratory	Prystajecky Natalie et al
EPI_ISL_975615	Canada/BC-BCCDC-9263/2020	2020-11-18	North America	Canada	BCCDC Public Health Laboratory	BCCDC Public Health Laboratory	Prystajecky Natalie et al
EPI_ISL_3484434	Canada/BC-BCCDC-92630/2021	2021-05-05	North America	Canada	British Columbia Centre For Disease Control	BCCDC Public Health Laboratory	Prystajecky Natalie et al
EPI_ISL_3483575	Canada/BC-BCCDC-92631/2021	2021-05-08	North America	Canada	British Columbia Centre For Disease Control	BCCDC Public Health Laboratory	Prystajecky Natalie et al
EPI_ISL_3484404	Canada/BC-BCCDC-92632/2021	2021-05-09	North America	Canada	British Columbia Centre For Disease Control	BCCDC Public Health Laboratory	Prystajecky Natalie et al
EPI_ISL_3484005	Canada/BC-BCCDC-92633/2021	2021-05-10	North America	Canada	British Columbia Centre For Disease Control	BCCDC Public Health Laboratory	Prystajecky Natalie et al
EPI_ISL_3484770	Canada/BC-BCCDC-92634/2021	2021-05-12	North America	Canada	British Columbia Centre For Disease Control	BCCDC Public Health Laboratory	Prystajecky Natalie et al
EPI_ISL_3484773	Canada/BC-BCCDC-92635/2021	2021-05-12	North America	Canada	British Columbia Centre For Disease Control	BCCDC Public Health Laboratory	Prystajecky Natalie et al
EPI_ISL_3484849	Canada/BC-BCCDC-92636/2021	2021-05-12	North America	Canada	British Columbia Centre For Disease Control	BCCDC Public Health Laboratory	Prystajecky Natalie et al
EPI_ISL_3479075	Canada/BC-BCCDC-92638/2021	2021-05-16	North America	Canada	British Columbia Centre For Disease Control	BCCDC Public Health Laboratory	Prystajecky Natalie et al
EPI_ISL_3485601	Canada/BC-BCCDC-92639/2021	2021-05-16	North America	Canada	British Columbia Centre For Disease Control	BCCDC Public Health Laboratory	Prystajecky Natalie et al
EPI_ISL_975646	Canada/BC-BCCDC-9264/2020	2020-11-19	North America	Canada	BCCDC Public Health Laboratory	BCCDC Public Health Laboratory	Prystajecky Natalie et al
EPI_ISL_3485611	Canada/BC-BCCDC-92640/2021	2021-05-16	North America	Canada	British Columbia Centre For Disease Control	BCCDC Public Health Laboratory	Prystajecky Natalie et al
EPI_ISL_3485742	Canada/BC-BCCDC-92641/2021	2021-05-16	North America	Canada	British Columbia Centre For Disease Control	BCCDC Public Health Laboratory	Prystajecky Natalie et al
EPI_ISL_3486391	Canada/BC-BCCDC-92643/2021	2021-05-17	North America	Canada	British Columbia Centre For Disease Control	BCCDC Public Health Laboratory	Prystajecky Natalie et al
EPI_ISL_3482938	Canada/BC-BCCDC-92644/2021	2021-04-28	North America	Canada	British Columbia Centre For Disease Control	BCCDC Public Health Laboratory	Prystajecky Natalie et al
EPI_ISL_3482976	Canada/BC-BCCDC-92645/2021	2021-04-28	North America	Canada	British Columbia Centre For Disease Control	BCCDC Public Health Laboratory	Prystajecky Natalie et al
EPI_ISL_975735	Canada/BC-BCCDC-9265/2020	2020-11-21	North America	Canada	BCCDC Public Health Laboratory	BCCDC Public Health Laboratory	Prystajecky Natalie et al
EPI_ISL_3484697	Canada/BC-BCCDC-92652/2021	2021-05-11	North America	Canada	British Columbia Centre For Disease Control	BCCDC Public Health Laboratory	Prystajecky Natalie et al
EPI_ISL_3479042	Canada/BC-BCCDC-92653/2021	2021-05-12	North America	Canada	British Columbia Centre For Disease Control	BCCDC Public Health Laboratory	Prystajecky Natalie et al
EPI_ISL_3484792	Canada/BC-BCCDC-92654/2021	2021-05-12	North America	Canada	British Columbia Centre For Disease Control	BCCDC Public Health Laboratory	Prystajecky Natalie et al
EPI_ISL_3484795	Canada/BC-BCCDC-92655/2021	2021-05-12	North America	Canada	British Columbia Centre For Disease Control	BCCDC Public Health Laboratory	Prystajecky Natalie et al
EPI_ISL_3479070	Canada/BC-BCCDC-92658/2021	2021-05-16	North America	Canada	British Columbia Centre For Disease Control	BCCDC Public Health Laboratory	Prystajecky Natalie et al
EPI_ISL_3485723	Canada/BC-BCCDC-92659/2021	2021-05-16	North America	Canada	British Columbia Centre For Disease Control	BCCDC Public Health Laboratory	Prystajecky Natalie et al
EPI_ISL_3485740	Canada/BC-BCCDC-92660/2021	2021-05-16	North America	Canada	British Columbia Centre For Disease Control	BCCDC Public Health Laboratory	Prystajecky Natalie et al
EPI_ISL_3485761	Canada/BC-BCCDC-92661/2021	2021-05-17	North America	Canada	British Columbia Centre For Disease Control	BCCDC Public Health Laboratory	Prystajecky Natalie et al
EPI_ISL_3486392	Canada/BC-BCCDC-92662/2021	2021-05-17	North America	Canada	British Columbia Centre For Disease Control	BCCDC Public Health Laboratory	Prystajecky Natalie et al
EPI_ISL_3482941	Canada/BC-BCCDC-92663/2021	2021-04-29	North America	Canada	British Columbia Centre For Disease Control	BCCDC Public Health Laboratory	Prystajecky Natalie et al
EPI_ISL_3483088	Canada/BC-BCCDC-92664/2021	2021-05-05	North America	Canada	British Columbia Centre For Disease Control	BCCDC Public Health Laboratory	Prystajecky Natalie et al
EPI_ISL_3484067	Canada/BC-BCCDC-92665/2021	2021-05-06	North America	Canada	British Columbia Centre For Disease Control	BCCDC Public Health Laboratory	Prystajecky Natalie et al
EPI_ISL_3484407	Canada/BC-BCCDC-92666/2021	2021-05-07	North America	Canada	British Columbia Centre For Disease Control	BCCDC Public Health Laboratory	Prystajecky Natalie et al
EPI_ISL_3483615	Canada/BC-BCCDC-92667/2021	2021-05-08	North America	Canada	British Columbia Centre For Disease Control	BCCDC Public Health Laboratory	Prystajecky Natalie et al
EPI_ISL_3483655	Canada/BC-BCCDC-92668/2021	2021-05-08	North America	Canada	British Columbia Centre For Disease Control	BCCDC Public Health Laboratory	Prystajecky Natalie et al
EPI_ISL_3484167	Canada/BC-BCCDC-92671/2021	2021-05-10	North America	Canada	British Columbia Centre For Disease Control	BCCDC Public Health Laboratory	Prystajecky Natalie et al
EPI_ISL_3484301	Canada/BC-BCCDC-92672/2021	2021-05-10	North America	Canada	British Columbia Centre For Disease Control	BCCDC Public Health Laboratory	Prystajecky Natalie et al
EPI_ISL_3484661	Canada/BC-BCCDC-92673/2021	2021-05-12	North America	Canada	British Columbia Centre For Disease Control	BCCDC Public Health Laboratory	Prystajecky Natalie et al
EPI_ISL_3484762	Canada/BC-BCCDC-92674/2021	2021-05-12	North America	Canada	British Columbia Centre For Disease Control	BCCDC Public Health Laboratory	Prystajecky Natalie et al
EPI_ISL_3484825	Canada/BC-BCCDC-92677/2021	2021-05-12	North America	Canada	British Columbia Centre For Disease Control	BCCDC Public Health Laboratory	Prystajecky Natalie et al
EPI_ISL_3484872	Canada/BC-BCCDC-92678/2021	2021-05-12	North America	Canada	British Columbia Centre For Disease Control	BCCDC Public Health Laboratory	Prystajecky Natalie et al
EPI_ISL_3485586	Canada/BC-BCCDC-92681/2021	2021-05-15	North America	Canada	British Columbia Centre For Disease Control	BCCDC Public Health Laboratory	Prystajecky Natalie et al
EPI_ISL_3483644	Canada/BC-BCCDC-92682/2021	2021-05-08	North America	Canada	British Columbia Centre For Disease Control	BCCDC Public Health Laboratory	Prystajecky Natalie et al
EPI_ISL_3483941	Canada/BC-BCCDC-92684/2021	2021-05-10	North America	Canada	British Columbia Centre For Disease Control	BCCDC Public Health Laboratory	Prystajecky Natalie et al
EPI_ISL_3484890	Canada/BC-BCCDC-92686/2021	2021-05-10	North America	Canada	British Columbia Centre For Disease Control	BCCDC Public Health Laboratory	Prystajecky Natalie et al
EPI_ISL_3485903	Canada/BC-BCCDC-92687/2021	2021-05-11	North America	Canada	British Columbia Centre For Disease Control	BCCDC Public Health Laboratory	Prystajecky Natalie et al
EPI_ISL_976001	Canada/BC-BCCDC-9269/2020	2020-11-30	North America	Canada	BCCDC Public Health Laboratory	BCCDC Public Health Laboratory	Prystajecky Natalie et al
EPI_ISL_3483309	Canada/BC-BCCDC-92690/2021	2021-05-06	North America	Canada	British Columbia Centre For Disease Control	BCCDC Public Health Laboratory	Prystajecky Natalie et al
EPI_ISL_3484209	Canada/BC-BCCDC-92691/2021	2021-05-07	North America	Canada	British Columbia Centre For Disease Control	BCCDC Public Health Laboratory	Prystajecky Natalie et al
EPI_ISL_3484495	Canada/BC-BCCDC-92692/2021	2021-05-08	North America	Canada	British Columbia Centre For Disease Control	BCCDC Public Health Laboratory	Prystajecky Natalie et al
EPI_ISL_3484451	Canada/BC-BCCDC-92693/2021	2021-05-09	North America	Canada	British Columbia Centre For Disease Control	BCCDC Public Health Laboratory	Prystajecky Natalie et al
EPI_ISL_3485009	Canada/BC-BCCDC-92694/2021	2021-05-11	North America	Canada	British Columbia Centre For Disease Control	BCCDC Public Health Laboratory	Prystajecky Natalie et al
EPI_ISL_3484713	Canada/BC-BCCDC-92695/2021	2021-05-12	North America	Canada	British Columbia Centre For Disease Control	BCCDC Public Health Laboratory	Prystajecky Natalie et al
EPI_ISL_3484835	Canada/BC-BCCDC-92696/2021	2021-05-12	North America	Canada	British Columbia Centre For Disease Control	BCCDC Public Health Laboratory	Prystajecky Natalie et al
EPI_ISL_3484948	Canada/BC-BCCDC-92698/2021	2021-05-12	North America	Canada	British Columbia Centre For Disease Control	BCCDC Public Health Laboratory	Prystajecky Natalie et al
EPI_ISL_3485167	Canada/BC-BCCDC-92699/2021	2021-05-13	North America	Canada	British Columbia Centre For Disease Control	BCCDC Public Health Laboratory	Prystajecky Natalie et al
EPI_ISL_3485421	Canada/BC-BCCDC-92700/2021	2021-05-14	North America	Canada	British Columbia Centre For Disease Control	BCCDC Public Health Laboratory	Prystajecky Natalie et al
EPI_ISL_3485578	Canada/BC-BCCDC-92701/2021	2021-05-15	North America	Canada	British Columbia Centre For Disease Control	BCCDC Public Health Laboratory	Prystajecky Natalie et al
EPI_ISL_3485646	Canada/BC-BCCDC-92702/2021	2021-05-16	North America	Canada	British Columbia Centre For Disease Control	BCCDC Public Health Laboratory	Prystajecky Natalie et al
EPI_ISL_3485696	Canada/BC-BCCDC-92703/2021	2021-05-16	North America	Canada	British Columbia Centre For Disease Control	BCCDC Public Health Laboratory	Prystajecky Natalie et al
EPI_ISL_3483577	Canada/BC-BCCDC-92706/2021	2021-05-08	North America	Canada	British Columbia Centre For Disease Control	BCCDC Public Health Laboratory	Prystajecky Natalie et al
EPI_ISL_3484896	Canada/BC-BCCDC-92709/2021	2021-05-11	North America	Canada	British Columbia Centre For Disease Control	BCCDC Public Health Laboratory	Prystajecky Natalie et al
EPI_ISL_976026	Canada/BC-BCCDC-9271/2020	2020-12-01	North America	Canada	BCCDC Public Health Laboratory	BCCDC Public Health Laboratory	Prystajecky Natalie et al
EPI_ISL_3485856	Canada/BC-BCCDC-92710/2021	2021-05-14	North America	Canada	British Columbia Centre For Disease Control	BCCDC Public Health Laboratory	Prystajecky Natalie et al
EPI_ISL_3485702	Canada/BC-BCCDC-92711/2021	2021-05-16	North America	Canada	British Columbia Centre For Disease Control	BCCDC Public Health Laboratory	Prystajecky Natalie et al
EPI_ISL_3486204	Canada/BC-BCCDC-92712/2021	2021-05-17	North America	Canada	British Columbia Centre For Disease Control	BCCDC Public Health Laboratory	Prystajecky Natalie et al
EPI_ISL_3484142	Canada/BC-BCCDC-92713/2021	2021-05-10	North America	Canada	British Columbia Centre For Disease Control	BCCDC Public Health Laboratory	Prystajecky Natalie et al
EPI_ISL_3484885	Canada/BC-BCCDC-92714/2021	2021-05-10	North America	Canada	British Columbia Centre For Disease Control	BCCDC Public Health Laboratory	Prystajecky Natalie et al
EPI_ISL_3484721	Canada/BC-BCCDC-92715/2021	2021-05-12	North America	Canada	British Columbia Centre For Disease Control	BCCDC Public Health Laboratory	Prystajecky Natalie et al
EPI_ISL_3484769	Canada/BC-BCCDC-92716/2021	2021-05-12	North America	Canada	British Columbia Centre For Disease Control	BCCDC Public Health Laboratory	Prystajecky Natalie et al
EPI_ISL_3485577	Canada/BC-BCCDC-92718/2021	2021-05-15	North America	Canada	British Columbia Centre For Disease Control	BCCDC Public Health Laboratory	Prystajecky Natalie et al
EPI_ISL_976027	Canada/BC-BCCDC-9272/2020	2020-12-01	North America	Canada	BCCDC Public Health Laboratory	BCCDC Public Health Laboratory	Prystajecky Natalie et al
EPI_ISL_3485618	Canada/BC-BCCDC-92720/2021	2021-05-16	North America	Canada	British Columbia Centre For Disease Control	BCCDC Public Health Laboratory	Prystajecky Natalie et al
EPI_ISL_3485622	Canada/BC-BCCDC-92721/2021	2021-05-16	North America	Canada	British Columbia Centre For Disease Control	BCCDC Public Health Laboratory	Prystajecky Natalie et al
EPI_ISL_3486051	Canada/BC-BCCDC-92723/2021	2021-05-17	North America	Canada	British Columbia Centre For Disease Control	BCCDC Public Health Laboratory	Prystajecky Natalie et al
EPI_ISL_3484705	Canada/BC-BCCDC-92726/2021	2021-05-11	North America	Canada	British Columbia Centre For Disease Control	BCCDC Public Health Laboratory	Prystajecky Natalie et al
EPI_ISL_3484701	Canada/BC-BCCDC-92727/2021	2021-05-12	North America	Canada	British Columbia Centre For Disease Control	BCCDC Public Health Laboratory	Prystajecky Natalie et al
EPI_ISL_3485679	Canada/BC-BCCDC-92728/2021	2021-05-16	North America	Canada	British Columbia Centre For Disease Control	BCCDC Public Health Laboratory	Prystajecky Natalie et al
EPI_ISL_3485692	Canada/BC-BCCDC-92729/2021	2021-05-16	North America	Canada	British Columbia Centre For Disease Control	BCCDC Public Health Laboratory	Prystajecky Natalie et al
EPI_ISL_3485737	Canada/BC-BCCDC-92730/2021	2021-05-16	North America	Canada	British Columbia Centre For Disease Control	BCCDC Public Health Laboratory	Prystajecky Natalie et al
EPI_ISL_3486214	Canada/BC-BCCDC-92732/2021	2021-05-17	North America	Canada	British Columbia Centre For Disease Control	BCCDC Public Health Laboratory	Prystajecky Natalie et al
EPI_ISL_3486395	Canada/BC-BCCDC-92733/2021	2021-05-17	North America	Canada	British Columbia Centre For Disease Control	BCCDC Public Health Laboratory	Prystajecky Natalie et al
EPI_ISL_3482954	Canada/BC-BCCDC-92734/2021	2021-04-29	North America	Canada	British Columbia Centre For Disease Control	BCCDC Public Health Laboratory	Prystajecky Natalie et al
EPI_ISL_3482987	Canada/BC-BCCDC-92735/2021	2021-04-29	North America	Canada	British Columbia Centre For Disease Control	BCCDC Public Health Laboratory	Prystajecky Natalie et al
EPI_ISL_3483226	Canada/BC-BCCDC-92736/2021	2021-05-03	North America	Canada	British Columbia Centre For Disease Control	BCCDC Public Health Laboratory	Prystajecky Natalie et al
EPI_ISL_3483300	Canada/BC-BCCDC-92737/2021	2021-05-06	North America	Canada	British Columbia Centre For Disease Control	BCCDC Public Health Laboratory	Prystajecky Natalie et al
EPI_ISL_3484714	Canada/BC-BCCDC-92739/2021	2021-05-12	North America	Canada	British Columbia Centre For Disease Control	BCCDC Public Health Laboratory	Prystajecky Natalie et al
EPI_ISL_976028	Canada/BC-BCCDC-9274/2020	2020-12-01	North America	Canada	BCCDC Public Health Laboratory	BCCDC Public Health Laboratory	Prystajecky Natalie et al
EPI_ISL_3484750	Canada/BC-BCCDC-92740/2021	2021-05-12	North America	Canada	British Columbia Centre For Disease Control	BCCDC Public Health Laboratory	Prystajecky Natalie et al
EPI_ISL_3484753	Canada/BC-BCCDC-92741/2021	2021-05-12	North America	Canada	British Columbia Centre For Disease Control	BCCDC Public Health Laboratory	Prystajecky Natalie et al
EPI_ISL_3485262	Canada/BC-BCCDC-92743/2021	2021-05-13	North America	Canada	British Columbia Centre For Disease Control	BCCDC Public Health Laboratory	Prystajecky Natalie et al
EPI_ISL_3485422	Canada/BC-BCCDC-92744/2021	2021-05-14	North America	Canada	British Columbia Centre For Disease Control	BCCDC Public Health Laboratory	Prystajecky Natalie et al
EPI_ISL_3485715	Canada/BC-BCCDC-92745/2021	2021-05-16	North America	Canada	British Columbia Centre For Disease Control	BCCDC Public Health Laboratory	Prystajecky Natalie et al
EPI_ISL_3485728	Canada/BC-BCCDC-92746/2021	2021-05-16	North America	Canada	British Columbia Centre For Disease Control	BCCDC Public Health Laboratory	Prystajecky Natalie et al
EPI_ISL_3486042	Canada/BC-BCCDC-92748/2021	2021-05-17	North America	Canada	British Columbia Centre For Disease Control	BCCDC Public Health Laboratory	Prystajecky Natalie et al
EPI_ISL_3486092	Canada/BC-BCCDC-92749/2021	2021-05-17	North America	Canada	British Columbia Centre For Disease Control	BCCDC Public Health Laboratory	Prystajecky Natalie et al
EPI_ISL_3483295	Canada/BC-BCCDC-92750/2021	2021-05-06	North America	Canada	British Columbia Centre For Disease Control	BCCDC Public Health Laboratory	Prystajecky Natalie et al
EPI_ISL_3483584	Canada/BC-BCCDC-92752/2021	2021-05-07	North America	Canada	British Columbia Centre For Disease Control	BCCDC Public Health Laboratory	Prystajecky Natalie et al
EPI_ISL_3484180	Canada/BC-BCCDC-92754/2021	2021-05-10	North America	Canada	British Columbia Centre For Disease Control	BCCDC Public Health Laboratory	Prystajecky Natalie et al
EPI_ISL_3484483	Canada/BC-BCCDC-92755/2021	2021-05-11	North America	Canada	British Columbia Centre For Disease Control	BCCDC Public Health Laboratory	Prystajecky Natalie et al
EPI_ISL_3479047	Canada/BC-BCCDC-92757/2021	2021-05-13	North America	Canada	British Columbia Centre For Disease Control	BCCDC Public Health Laboratory	Prystajecky Natalie et al
EPI_ISL_3485700	Canada/BC-BCCDC-92759/2021	2021-05-16	North America	Canada	British Columbia Centre For Disease Control	BCCDC Public Health Laboratory	Prystajecky Natalie et al
EPI_ISL_976329	Canada/BC-BCCDC-9276/2020	2020-12-10	North America	Canada	BCCDC Public Health Laboratory	BCCDC Public Health Laboratory	Prystajecky Natalie et al
EPI_ISL_3486053	Canada/BC-BCCDC-92760/2021	2021-05-17	North America	Canada	British Columbia Centre For Disease Control	BCCDC Public Health Laboratory	Prystajecky Natalie et al
EPI_ISL_3486203	Canada/BC-BCCDC-92761/2021	2021-05-17	North America	Canada	British Columbia Centre For Disease Control	BCCDC Public Health Laboratory	Prystajecky Natalie et al
EPI_ISL_3486347	Canada/BC-BCCDC-92762/2021	2021-05-17	North America	Canada	British Columbia Centre For Disease Control	BCCDC Public Health Laboratory	Prystajecky Natalie et al
EPI_ISL_3486349	Canada/BC-BCCDC-92763/2021	2021-05-17	North America	Canada	British Columbia Centre For Disease Control	BCCDC Public Health Laboratory	Prystajecky Natalie et al
EPI_ISL_3483654	Canada/BC-BCCDC-92764/2021	2021-05-08	North America	Canada	British Columbia Centre For Disease Control	BCCDC Public Health Laboratory	Prystajecky Natalie et al
EPI_ISL_3484402	Canada/BC-BCCDC-92765/2021	2021-05-09	North America	Canada	British Columbia Centre For Disease Control	BCCDC Public Health Laboratory	Prystajecky Natalie et al
EPI_ISL_3484865	Canada/BC-BCCDC-92767/2021	2021-05-12	North America	Canada	British Columbia Centre For Disease Control	BCCDC Public Health Laboratory	Prystajecky Natalie et al
EPI_ISL_3485457	Canada/BC-BCCDC-92768/2021	2021-05-15	North America	Canada	British Columbia Centre For Disease Control	BCCDC Public Health Laboratory	Prystajecky Natalie et al
EPI_ISL_3485630	Canada/BC-BCCDC-92770/2021	2021-05-16	North America	Canada	British Columbia Centre For Disease Control	BCCDC Public Health Laboratory	Prystajecky Natalie et al
EPI_ISL_3485731	Canada/BC-BCCDC-92771/2021	2021-05-16	North America	Canada	British Columbia Centre For Disease Control	BCCDC Public Health Laboratory	Prystajecky Natalie et al
EPI_ISL_3483506	Canada/BC-BCCDC-92773/2021	2021-05-08	North America	Canada	British Columbia Centre For Disease Control	BCCDC Public Health Laboratory	Prystajecky Natalie et al
EPI_ISL_3485637	Canada/BC-BCCDC-92774/2021	2021-05-15	North America	Canada	British Columbia Centre For Disease Control	BCCDC Public Health Laboratory	Prystajecky Natalie et al
EPI_ISL_3485598	Canada/BC-BCCDC-92775/2021	2021-05-16	North America	Canada	British Columbia Centre For Disease Control	BCCDC Public Health Laboratory	Prystajecky Natalie et al
EPI_ISL_3485664	Canada/BC-BCCDC-92777/2021	2021-05-16	North America	Canada	British Columbia Centre For Disease Control	BCCDC Public Health Laboratory	Prystajecky Natalie et al
EPI_ISL_3486063	Canada/BC-BCCDC-92778/2021	2021-05-17	North America	Canada	British Columbia Centre For Disease Control	BCCDC Public Health Laboratory	Prystajecky Natalie et al
EPI_ISL_3486088	Canada/BC-BCCDC-92779/2021	2021-05-17	North America	Canada	British Columbia Centre For Disease Control	BCCDC Public Health Laboratory	Prystajecky Natalie et al
EPI_ISL_976331	Canada/BC-BCCDC-9278/2020	2020-12-10	North America	Canada	BCCDC Public Health Laboratory	BCCDC Public Health Laboratory	Prystajecky Natalie et al
EPI_ISL_3484687	Canada/BC-BCCDC-92781/2021	2021-05-11	North America	Canada	British Columbia Centre For Disease Control	BCCDC Public Health Laboratory	Prystajecky Natalie et al
EPI_ISL_3485108	Canada/BC-BCCDC-92782/2021	2021-05-13	North America	Canada	British Columbia Centre For Disease Control	BCCDC Public Health Laboratory	Prystajecky Natalie et al
EPI_ISL_3482973	Canada/BC-BCCDC-92786/2021	2021-05-01	North America	Canada	British Columbia Centre For Disease Control	BCCDC Public Health Laboratory	Prystajecky Natalie et al
EPI_ISL_3483578	Canada/BC-BCCDC-92788/2021	2021-05-08	North America	Canada	British Columbia Centre For Disease Control	BCCDC Public Health Laboratory	Prystajecky Natalie et al
EPI_ISL_3483610	Canada/BC-BCCDC-92789/2021	2021-05-08	North America	Canada	British Columbia Centre For Disease Control	BCCDC Public Health Laboratory	Prystajecky Natalie et al
EPI_ISL_976332	Canada/BC-BCCDC-9279/2020	2020-12-10	North America	Canada	BCCDC Public Health Laboratory	BCCDC Public Health Laboratory	Prystajecky Natalie et al
EPI_ISL_3484893	Canada/BC-BCCDC-92791/2021	2021-05-10	North America	Canada	British Columbia Centre For Disease Control	BCCDC Public Health Laboratory	Prystajecky Natalie et al
EPI_ISL_3484900	Canada/BC-BCCDC-92793/2021	2021-05-11	North America	Canada	British Columbia Centre For Disease Control	BCCDC Public Health Laboratory	Prystajecky Natalie et al
EPI_ISL_3484667	Canada/BC-BCCDC-92794/2021	2021-05-12	North America	Canada	British Columbia Centre For Disease Control	BCCDC Public Health Laboratory	Prystajecky Natalie et al
EPI_ISL_3485627	Canada/BC-BCCDC-92795/2021	2021-05-16	North America	Canada	British Columbia Centre For Disease Control	BCCDC Public Health Laboratory	Prystajecky Natalie et al
EPI_ISL_3485651	Canada/BC-BCCDC-92796/2021	2021-05-16	North America	Canada	British Columbia Centre For Disease Control	BCCDC Public Health Laboratory	Prystajecky Natalie et al
EPI_ISL_3485688	Canada/BC-BCCDC-92798/2021	2021-05-16	North America	Canada	British Columbia Centre For Disease Control	BCCDC Public Health Laboratory	Prystajecky Natalie et al
EPI_ISL_3486084	Canada/BC-BCCDC-92799/2021	2021-05-17	North America	Canada	British Columbia Centre For Disease Control	BCCDC Public Health Laboratory	Prystajecky Natalie et al
EPI_ISL_976333	Canada/BC-BCCDC-9280/2020	2020-12-10	North America	Canada	BCCDC Public Health Laboratory	BCCDC Public Health Laboratory	Prystajecky Natalie et al
EPI_ISL_3484182	Canada/BC-BCCDC-92800/2021	2021-05-07	North America	Canada	British Columbia Centre For Disease Control	BCCDC Public Health Laboratory	Prystajecky Natalie et al
EPI_ISL_3484669	Canada/BC-BCCDC-92803/2021	2021-05-12	North America	Canada	British Columbia Centre For Disease Control	BCCDC Public Health Laboratory	Prystajecky Natalie et al
EPI_ISL_3484764	Canada/BC-BCCDC-92804/2021	2021-05-12	North America	Canada	British Columbia Centre For Disease Control	BCCDC Public Health Laboratory	Prystajecky Natalie et al
EPI_ISL_3485604	Canada/BC-BCCDC-92808/2021	2021-05-16	North America	Canada	British Columbia Centre For Disease Control	BCCDC Public Health Laboratory	Prystajecky Natalie et al
EPI_ISL_3486089	Canada/BC-BCCDC-92811/2021	2021-05-17	North America	Canada	British Columbia Centre For Disease Control	BCCDC Public Health Laboratory	Prystajecky Natalie et al
EPI_ISL_3482981	Canada/BC-BCCDC-92812/2021	2021-04-29	North America	Canada	British Columbia Centre For Disease Control	BCCDC Public Health Laboratory	Prystajecky Natalie et al
EPI_ISL_3483299	Canada/BC-BCCDC-92813/2021	2021-05-06	North America	Canada	British Columbia Centre For Disease Control	BCCDC Public Health Laboratory	Prystajecky Natalie et al
EPI_ISL_3483367	Canada/BC-BCCDC-92814/2021	2021-05-07	North America	Canada	British Columbia Centre For Disease Control	BCCDC Public Health Laboratory	Prystajecky Natalie et al
EPI_ISL_3484807	Canada/BC-BCCDC-92815/2021	2021-05-12	North America	Canada	British Columbia Centre For Disease Control	BCCDC Public Health Laboratory	Prystajecky Natalie et al
EPI_ISL_3484991	Canada/BC-BCCDC-92816/2021	2021-05-12	North America	Canada	British Columbia Centre For Disease Control	BCCDC Public Health Laboratory	Prystajecky Natalie et al
EPI_ISL_3482797	Canada/BC-BCCDC-92817/2021	2021-04-29	North America	Canada	British Columbia Centre For Disease Control	BCCDC Public Health Laboratory	Prystajecky Natalie et al
EPI_ISL_3483582	Canada/BC-BCCDC-92818/2021	2021-05-07	North America	Canada	British Columbia Centre For Disease Control	BCCDC Public Health Laboratory	Prystajecky Natalie et al
EPI_ISL_976358	Canada/BC-BCCDC-9282/2020	2020-12-11	North America	Canada	BCCDC Public Health Laboratory	BCCDC Public Health Laboratory	Prystajecky Natalie et al
EPI_ISL_3484196	Canada/BC-BCCDC-92820/2021	2021-05-08	North America	Canada	British Columbia Centre For Disease Control	BCCDC Public Health Laboratory	Prystajecky Natalie et al
EPI_ISL_3484152	Canada/BC-BCCDC-92821/2021	2021-05-10	North America	Canada	British Columbia Centre For Disease Control	BCCDC Public Health Laboratory	Prystajecky Natalie et al
EPI_ISL_3485179	Canada/BC-BCCDC-92822/2021	2021-05-10	North America	Canada	British Columbia Centre For Disease Control	BCCDC Public Health Laboratory	Prystajecky Natalie et al
EPI_ISL_3479030	Canada/BC-BCCDC-92823/2021	2021-05-11	North America	Canada	British Columbia Centre For Disease Control	BCCDC Public Health Laboratory	Prystajecky Natalie et al
EPI_ISL_3484740	Canada/BC-BCCDC-92824/2021	2021-05-11	North America	Canada	British Columbia Centre For Disease Control	BCCDC Public Health Laboratory	Prystajecky Natalie et al
EPI_ISL_3485596	Canada/BC-BCCDC-92825/2021	2021-05-16	North America	Canada	British Columbia Centre For Disease Control	BCCDC Public Health Laboratory	Prystajecky Natalie et al
EPI_ISL_3485660	Canada/BC-BCCDC-92826/2021	2021-05-16	North America	Canada	British Columbia Centre For Disease Control	BCCDC Public Health Laboratory	Prystajecky Natalie et al
EPI_ISL_3486262	Canada/BC-BCCDC-92828/2021	2021-05-17	North America	Canada	British Columbia Centre For Disease Control	BCCDC Public Health Laboratory	Prystajecky Natalie et al
EPI_ISL_3484175	Canada/BC-BCCDC-92831/2021	2021-05-10	North America	Canada	British Columbia Centre For Disease Control	BCCDC Public Health Laboratory	Prystajecky Natalie et al
EPI_ISL_3484666	Canada/BC-BCCDC-92832/2021	2021-05-12	North America	Canada	British Columbia Centre For Disease Control	BCCDC Public Health Laboratory	Prystajecky Natalie et al
EPI_ISL_3484878	Canada/BC-BCCDC-92833/2021	2021-05-12	North America	Canada	British Columbia Centre For Disease Control	BCCDC Public Health Laboratory	Prystajecky Natalie et al
EPI_ISL_3485631	Canada/BC-BCCDC-92834/2021	2021-05-16	North America	Canada	British Columbia Centre For Disease Control	BCCDC Public Health Laboratory	Prystajecky Natalie et al
EPI_ISL_3485724	Canada/BC-BCCDC-92835/2021	2021-05-16	North America	Canada	British Columbia Centre For Disease Control	BCCDC Public Health Laboratory	Prystajecky Natalie et al
EPI_ISL_3484095	Canada/BC-BCCDC-92837/2021	2021-05-07	North America	Canada	British Columbia Centre For Disease Control	BCCDC Public Health Laboratory	Prystajecky Natalie et al
EPI_ISL_3484111	Canada/BC-BCCDC-92839/2021	2021-05-08	North America	Canada	British Columbia Centre For Disease Control	BCCDC Public Health Laboratory	Prystajecky Natalie et al
EPI_ISL_976359	Canada/BC-BCCDC-9284/2020	2020-12-11	North America	Canada	BCCDC Public Health Laboratory	BCCDC Public Health Laboratory	Prystajecky Natalie et al
EPI_ISL_3483635	Canada/BC-BCCDC-92840/2021	2021-05-09	North America	Canada	British Columbia Centre For Disease Control	BCCDC Public Health Laboratory	Prystajecky Natalie et al
EPI_ISL_3484270	Canada/BC-BCCDC-92841/2021	2021-05-10	North America	Canada	British Columbia Centre For Disease Control	BCCDC Public Health Laboratory	Prystajecky Natalie et al
EPI_ISL_3485576	Canada/BC-BCCDC-92842/2021	2021-05-15	North America	Canada	British Columbia Centre For Disease Control	BCCDC Public Health Laboratory	Prystajecky Natalie et al
EPI_ISL_3485744	Canada/BC-BCCDC-92843/2021	2021-05-16	North America	Canada	British Columbia Centre For Disease Control	BCCDC Public Health Laboratory	Prystajecky Natalie et al
EPI_ISL_3483583	Canada/BC-BCCDC-92844/2021	2021-05-08	North America	Canada	British Columbia Centre For Disease Control	BCCDC Public Health Laboratory	Prystajecky Natalie et al
EPI_ISL_3479035	Canada/BC-BCCDC-92845/2021	2021-05-11	North America	Canada	British Columbia Centre For Disease Control	BCCDC Public Health Laboratory	Prystajecky Natalie et al
EPI_ISL_3485012	Canada/BC-BCCDC-92846/2021	2021-05-11	North America	Canada	British Columbia Centre For Disease Control	BCCDC Public Health Laboratory	Prystajecky Natalie et al
EPI_ISL_3484730	Canada/BC-BCCDC-92847/2021	2021-05-12	North America	Canada	British Columbia Centre For Disease Control	BCCDC Public Health Laboratory	Prystajecky Natalie et al
EPI_ISL_3485678	Canada/BC-BCCDC-92848/2021	2021-05-15	North America	Canada	British Columbia Centre For Disease Control	BCCDC Public Health Laboratory	Prystajecky Natalie et al
EPI_ISL_976360	Canada/BC-BCCDC-9285/2020	2020-12-11	North America	Canada	BCCDC Public Health Laboratory	BCCDC Public Health Laboratory	Prystajecky Natalie et al
EPI_ISL_3486355	Canada/BC-BCCDC-92850/2021	2021-05-17	North America	Canada	British Columbia Centre For Disease Control	BCCDC Public Health Laboratory	Prystajecky Natalie et al
EPI_ISL_3483090	Canada/BC-BCCDC-92851/2021	2021-05-05	North America	Canada	British Columbia Centre For Disease Control	BCCDC Public Health Laboratory	Prystajecky Natalie et al
EPI_ISL_3479014	Canada/BC-BCCDC-92852/2021	2021-05-06	North America	Canada	British Columbia Centre For Disease Control	BCCDC Public Health Laboratory	Prystajecky Natalie et al
EPI_ISL_3484887	Canada/BC-BCCDC-92853/2021	2021-05-10	North America	Canada	British Columbia Centre For Disease Control	BCCDC Public Health Laboratory	Prystajecky Natalie et al
EPI_ISL_3479044	Canada/BC-BCCDC-92854/2021	2021-05-12	North America	Canada	British Columbia Centre For Disease Control	BCCDC Public Health Laboratory	Prystajecky Natalie et al
EPI_ISL_3484793	Canada/BC-BCCDC-92855/2021	2021-05-12	North America	Canada	British Columbia Centre For Disease Control	BCCDC Public Health Laboratory	Prystajecky Natalie et al
EPI_ISL_3485387	Canada/BC-BCCDC-92856/2021	2021-05-14	North America	Canada	British Columbia Centre For Disease Control	BCCDC Public Health Laboratory	Prystajecky Natalie et al
EPI_ISL_3485644	Canada/BC-BCCDC-92857/2021	2021-05-15	North America	Canada	British Columbia Centre For Disease Control	BCCDC Public Health Laboratory	Prystajecky Natalie et al
EPI_ISL_3486365	Canada/BC-BCCDC-92858/2021	2021-05-18	North America	Canada	British Columbia Centre For Disease Control	BCCDC Public Health Laboratory	Prystajecky Natalie et al
EPI_ISL_3482795	Canada/BC-BCCDC-92859/2021	2021-04-29	North America	Canada	British Columbia Centre For Disease Control	BCCDC Public Health Laboratory	Prystajecky Natalie et al
EPI_ISL_3483165	Canada/BC-BCCDC-92861/2021	2021-05-05	North America	Canada	British Columbia Centre For Disease Control	BCCDC Public Health Laboratory	Prystajecky Natalie et al
EPI_ISL_3484703	Canada/BC-BCCDC-92864/2021	2021-05-12	North America	Canada	British Columbia Centre For Disease Control	BCCDC Public Health Laboratory	Prystajecky Natalie et al
EPI_ISL_3484737	Canada/BC-BCCDC-92865/2021	2021-05-12	North America	Canada	British Columbia Centre For Disease Control	BCCDC Public Health Laboratory	Prystajecky Natalie et al
EPI_ISL_3485375	Canada/BC-BCCDC-92866/2021	2021-05-14	North America	Canada	British Columbia Centre For Disease Control	BCCDC Public Health Laboratory	Prystajecky Natalie et al
EPI_ISL_3485751	Canada/BC-BCCDC-92868/2021	2021-05-14	North America	Canada	British Columbia Centre For Disease Control	BCCDC Public Health Laboratory	Prystajecky Natalie et al
EPI_ISL_976361	Canada/BC-BCCDC-9287/2020	2020-12-11	North America	Canada	BCCDC Public Health Laboratory	BCCDC Public Health Laboratory	Prystajecky Natalie et al
EPI_ISL_3485581	Canada/BC-BCCDC-92870/2021	2021-05-15	North America	Canada	British Columbia Centre For Disease Control	BCCDC Public Health Laboratory	Prystajecky Natalie et al
EPI_ISL_3483307	Canada/BC-BCCDC-92872/2021	2021-05-06	North America	Canada	British Columbia Centre For Disease Control	BCCDC Public Health Laboratory	Prystajecky Natalie et al
EPI_ISL_3483586	Canada/BC-BCCDC-92873/2021	2021-05-07	North America	Canada	British Columbia Centre For Disease Control	BCCDC Public Health Laboratory	Prystajecky Natalie et al
EPI_ISL_3483958	Canada/BC-BCCDC-92874/2021	2021-05-10	North America	Canada	British Columbia Centre For Disease Control	BCCDC Public Health Laboratory	Prystajecky Natalie et al
EPI_ISL_3485054	Canada/BC-BCCDC-92878/2021	2021-05-11	North America	Canada	British Columbia Centre For Disease Control	BCCDC Public Health Laboratory	Prystajecky Natalie et al
EPI_ISL_3484725	Canada/BC-BCCDC-92879/2021	2021-05-12	North America	Canada	British Columbia Centre For Disease Control	BCCDC Public Health Laboratory	Prystajecky Natalie et al
EPI_ISL_976362	Canada/BC-BCCDC-9288/2020	2020-12-11	North America	Canada	BCCDC Public Health Laboratory	BCCDC Public Health Laboratory	Prystajecky Natalie et al
EPI_ISL_3484851	Canada/BC-BCCDC-92880/2021	2021-05-12	North America	Canada	British Columbia Centre For Disease Control	BCCDC Public Health Laboratory	Prystajecky Natalie et al
EPI_ISL_3484860	Canada/BC-BCCDC-92881/2021	2021-05-12	North America	Canada	British Columbia Centre For Disease Control	BCCDC Public Health Laboratory	Prystajecky Natalie et al
EPI_ISL_3479067	Canada/BC-BCCDC-92882/2021	2021-05-15	North America	Canada	British Columbia Centre For Disease Control	BCCDC Public Health Laboratory	Prystajecky Natalie et al
EPI_ISL_3486187	Canada/BC-BCCDC-92884/2021	2021-05-17	North America	Canada	British Columbia Centre For Disease Control	BCCDC Public Health Laboratory	Prystajecky Natalie et al
EPI_ISL_3483225	Canada/BC-BCCDC-92885/2021	2021-05-03	North America	Canada	British Columbia Centre For Disease Control	BCCDC Public Health Laboratory	Prystajecky Natalie et al
EPI_ISL_3479031	Canada/BC-BCCDC-92889/2021	2021-05-11	North America	Canada	British Columbia Centre For Disease Control	BCCDC Public Health Laboratory	Prystajecky Natalie et al
EPI_ISL_976363	Canada/BC-BCCDC-9289/2020	2020-12-11	North America	Canada	BCCDC Public Health Laboratory	BCCDC Public Health Laboratory	Prystajecky Natalie et al
EPI_ISL_3484690	Canada/BC-BCCDC-92890/2021	2021-05-11	North America	Canada	British Columbia Centre For Disease Control	BCCDC Public Health Laboratory	Prystajecky Natalie et al
EPI_ISL_3484879	Canada/BC-BCCDC-92891/2021	2021-05-11	North America	Canada	British Columbia Centre For Disease Control	BCCDC Public Health Laboratory	Prystajecky Natalie et al
EPI_ISL_3483304	Canada/BC-BCCDC-92893/2021	2021-05-06	North America	Canada	British Columbia Centre For Disease Control	BCCDC Public Health Laboratory	Prystajecky Natalie et al
EPI_ISL_3484615	Canada/BC-BCCDC-92894/2021	2021-05-11	North America	Canada	British Columbia Centre For Disease Control	BCCDC Public Health Laboratory	Prystajecky Natalie et al
EPI_ISL_3484710	Canada/BC-BCCDC-92895/2021	2021-05-12	North America	Canada	British Columbia Centre For Disease Control	BCCDC Public Health Laboratory	Prystajecky Natalie et al
EPI_ISL_3484715	Canada/BC-BCCDC-92896/2021	2021-05-12	North America	Canada	British Columbia Centre For Disease Control	BCCDC Public Health Laboratory	Prystajecky Natalie et al
EPI_ISL_3479053	Canada/BC-BCCDC-92897/2021	2021-05-14	North America	Canada	British Columbia Centre For Disease Control	BCCDC Public Health Laboratory	Prystajecky Natalie et al
EPI_ISL_3485599	Canada/BC-BCCDC-92899/2021	2021-05-16	North America	Canada	British Columbia Centre For Disease Control	BCCDC Public Health Laboratory	Prystajecky Natalie et al
EPI_ISL_976364	Canada/BC-BCCDC-9290/2020	2020-12-11	North America	Canada	BCCDC Public Health Laboratory	BCCDC Public Health Laboratory	Prystajecky Natalie et al
EPI_ISL_3482763	Canada/BC-BCCDC-92900/2021	2021-04-29	North America	Canada	British Columbia Centre For Disease Control	BCCDC Public Health Laboratory	Prystajecky Natalie et al
EPI_ISL_3484655	Canada/BC-BCCDC-92902/2021	2021-05-12	North America	Canada	British Columbia Centre For Disease Control	BCCDC Public Health Laboratory	Prystajecky Natalie et al
EPI_ISL_3484837	Canada/BC-BCCDC-92903/2021	2021-05-12	North America	Canada	British Columbia Centre For Disease Control	BCCDC Public Health Laboratory	Prystajecky Natalie et al
EPI_ISL_3485140	Canada/BC-BCCDC-92904/2021	2021-05-13	North America	Canada	British Columbia Centre For Disease Control	BCCDC Public Health Laboratory	Prystajecky Natalie et al
EPI_ISL_3485632	Canada/BC-BCCDC-92906/2021	2021-05-16	North America	Canada	British Columbia Centre For Disease Control	BCCDC Public Health Laboratory	Prystajecky Natalie et al
EPI_ISL_3482770	Canada/BC-BCCDC-92907/2021	2021-04-29	North America	Canada	British Columbia Centre For Disease Control	BCCDC Public Health Laboratory	Prystajecky Natalie et al
EPI_ISL_3479009	Canada/BC-BCCDC-92908/2021	2021-05-06	North America	Canada	British Columbia Centre For Disease Control	BCCDC Public Health Laboratory	Prystajecky Natalie et al
EPI_ISL_3483621	Canada/BC-BCCDC-92909/2021	2021-05-08	North America	Canada	British Columbia Centre For Disease Control	BCCDC Public Health Laboratory	Prystajecky Natalie et al
EPI_ISL_976365	Canada/BC-BCCDC-9291/2020	2020-12-11	North America	Canada	BCCDC Public Health Laboratory	BCCDC Public Health Laboratory	Prystajecky Natalie et al
EPI_ISL_3483969	Canada/BC-BCCDC-92910/2021	2021-05-10	North America	Canada	British Columbia Centre For Disease Control	BCCDC Public Health Laboratory	Prystajecky Natalie et al
EPI_ISL_3486374	Canada/BC-BCCDC-92912/2021	2021-05-14	North America	Canada	British Columbia Centre For Disease Control	BCCDC Public Health Laboratory	Prystajecky Natalie et al
EPI_ISL_3485638	Canada/BC-BCCDC-92913/2021	2021-05-15	North America	Canada	British Columbia Centre For Disease Control	BCCDC Public Health Laboratory	Prystajecky Natalie et al
EPI_ISL_3486366	Canada/BC-BCCDC-92916/2021	2021-05-18	North America	Canada	British Columbia Centre For Disease Control	BCCDC Public Health Laboratory	Prystajecky Natalie et al
EPI_ISL_3482990	Canada/BC-BCCDC-92917/2021	2021-04-29	North America	Canada	British Columbia Centre For Disease Control	BCCDC Public Health Laboratory	Prystajecky Natalie et al
EPI_ISL_3483372	Canada/BC-BCCDC-92918/2021	2021-05-03	North America	Canada	British Columbia Centre For Disease Control	BCCDC Public Health Laboratory	Prystajecky Natalie et al
EPI_ISL_3483966	Canada/BC-BCCDC-92919/2021	2021-05-10	North America	Canada	British Columbia Centre For Disease Control	BCCDC Public Health Laboratory	Prystajecky Natalie et al
EPI_ISL_976392	Canada/BC-BCCDC-9292/2020	2020-12-12	North America	Canada	BCCDC Public Health Laboratory	BCCDC Public Health Laboratory	Prystajecky Natalie et al
EPI_ISL_3484698	Canada/BC-BCCDC-92921/2021	2021-05-11	North America	Canada	British Columbia Centre For Disease Control	BCCDC Public Health Laboratory	Prystajecky Natalie et al
EPI_ISL_3484982	Canada/BC-BCCDC-92922/2021	2021-05-11	North America	Canada	British Columbia Centre For Disease Control	BCCDC Public Health Laboratory	Prystajecky Natalie et al
EPI_ISL_3484988	Canada/BC-BCCDC-92923/2021	2021-05-12	North America	Canada	British Columbia Centre For Disease Control	BCCDC Public Health Laboratory	Prystajecky Natalie et al
EPI_ISL_3485687	Canada/BC-BCCDC-92926/2021	2021-05-16	North America	Canada	British Columbia Centre For Disease Control	BCCDC Public Health Laboratory	Prystajecky Natalie et al
EPI_ISL_3485747	Canada/BC-BCCDC-92927/2021	2021-05-17	North America	Canada	British Columbia Centre For Disease Control	BCCDC Public Health Laboratory	Prystajecky Natalie et al
EPI_ISL_3485672	Canada/BC-BCCDC-92928/2021	2021-05-16	North America	Canada	British Columbia Centre For Disease Control	BCCDC Public Health Laboratory	Prystajecky Natalie et al
EPI_ISL_3482768	Canada/BC-BCCDC-92929/2021	2021-04-29	North America	Canada	British Columbia Centre For Disease Control	BCCDC Public Health Laboratory	Prystajecky Natalie et al
EPI_ISL_3482977	Canada/BC-BCCDC-92930/2021	2021-04-30	North America	Canada	British Columbia Centre For Disease Control	BCCDC Public Health Laboratory	Prystajecky Natalie et al
EPI_ISL_3483652	Canada/BC-BCCDC-92931/2021	2021-05-08	North America	Canada	British Columbia Centre For Disease Control	BCCDC Public Health Laboratory	Prystajecky Natalie et al
EPI_ISL_3484832	Canada/BC-BCCDC-92933/2021	2021-05-12	North America	Canada	British Columbia Centre For Disease Control	BCCDC Public Health Laboratory	Prystajecky Natalie et al
EPI_ISL_3479060	Canada/BC-BCCDC-92934/2021	2021-05-15	North America	Canada	British Columbia Centre For Disease Control	BCCDC Public Health Laboratory	Prystajecky Natalie et al
EPI_ISL_3485613	Canada/BC-BCCDC-92936/2021	2021-05-16	North America	Canada	British Columbia Centre For Disease Control	BCCDC Public Health Laboratory	Prystajecky Natalie et al
EPI_ISL_3485719	Canada/BC-BCCDC-92937/2021	2021-05-16	North America	Canada	British Columbia Centre For Disease Control	BCCDC Public Health Laboratory	Prystajecky Natalie et al
EPI_ISL_976393	Canada/BC-BCCDC-9294/2020	2020-12-12	North America	Canada	BCCDC Public Health Laboratory	BCCDC Public Health Laboratory	Prystajecky Natalie et al
EPI_ISL_3484610	Canada/BC-BCCDC-92941/2021	2021-05-11	North America	Canada	British Columbia Centre For Disease Control	BCCDC Public Health Laboratory	Prystajecky Natalie et al
EPI_ISL_3484760	Canada/BC-BCCDC-92942/2021	2021-05-12	North America	Canada	British Columbia Centre For Disease Control	BCCDC Public Health Laboratory	Prystajecky Natalie et al
EPI_ISL_3484868	Canada/BC-BCCDC-92943/2021	2021-05-12	North America	Canada	British Columbia Centre For Disease Control	BCCDC Public Health Laboratory	Prystajecky Natalie et al
EPI_ISL_3485388	Canada/BC-BCCDC-92944/2021	2021-05-14	North America	Canada	British Columbia Centre For Disease Control	BCCDC Public Health Laboratory	Prystajecky Natalie et al
EPI_ISL_3485649	Canada/BC-BCCDC-92945/2021	2021-05-15	North America	Canada	British Columbia Centre For Disease Control	BCCDC Public Health Laboratory	Prystajecky Natalie et al
EPI_ISL_3485686	Canada/BC-BCCDC-92946/2021	2021-05-16	North America	Canada	British Columbia Centre For Disease Control	BCCDC Public Health Laboratory	Prystajecky Natalie et al
EPI_ISL_3486087	Canada/BC-BCCDC-92947/2021	2021-05-17	North America	Canada	British Columbia Centre For Disease Control	BCCDC Public Health Laboratory	Prystajecky Natalie et al
EPI_ISL_3479016	Canada/BC-BCCDC-92948/2021	2021-05-06	North America	Canada	British Columbia Centre For Disease Control	BCCDC Public Health Laboratory	Prystajecky Natalie et al
EPI_ISL_976394	Canada/BC-BCCDC-9295/2020	2020-12-12	North America	Canada	BCCDC Public Health Laboratory	BCCDC Public Health Laboratory	Prystajecky Natalie et al
EPI_ISL_3483620	Canada/BC-BCCDC-92950/2021	2021-05-08	North America	Canada	British Columbia Centre For Disease Control	BCCDC Public Health Laboratory	Prystajecky Natalie et al
EPI_ISL_3484736	Canada/BC-BCCDC-92951/2021	2021-05-11	North America	Canada	British Columbia Centre For Disease Control	BCCDC Public Health Laboratory	Prystajecky Natalie et al
EPI_ISL_3479043	Canada/BC-BCCDC-92952/2021	2021-05-12	North America	Canada	British Columbia Centre For Disease Control	BCCDC Public Health Laboratory	Prystajecky Natalie et al
EPI_ISL_3484836	Canada/BC-BCCDC-92953/2021	2021-05-12	North America	Canada	British Columbia Centre For Disease Control	BCCDC Public Health Laboratory	Prystajecky Natalie et al
EPI_ISL_3485315	Canada/BC-BCCDC-92954/2021	2021-05-14	North America	Canada	British Columbia Centre For Disease Control	BCCDC Public Health Laboratory	Prystajecky Natalie et al
EPI_ISL_3485373	Canada/BC-BCCDC-92955/2021	2021-05-14	North America	Canada	British Columbia Centre For Disease Control	BCCDC Public Health Laboratory	Prystajecky Natalie et al
EPI_ISL_3485690	Canada/BC-BCCDC-92956/2021	2021-05-16	North America	Canada	British Columbia Centre For Disease Control	BCCDC Public Health Laboratory	Prystajecky Natalie et al
EPI_ISL_3486098	Canada/BC-BCCDC-92957/2021	2021-05-17	North America	Canada	British Columbia Centre For Disease Control	BCCDC Public Health Laboratory	Prystajecky Natalie et al
EPI_ISL_3479019	Canada/BC-BCCDC-92958/2021	2021-05-06	North America	Canada	British Columbia Centre For Disease Control	BCCDC Public Health Laboratory	Prystajecky Natalie et al
EPI_ISL_3484789	Canada/BC-BCCDC-92959/2021	2021-05-12	North America	Canada	British Columbia Centre For Disease Control	BCCDC Public Health Laboratory	Prystajecky Natalie et al
EPI_ISL_976419	Canada/BC-BCCDC-9296/2020	2020-12-13	North America	Canada	BCCDC Public Health Laboratory	BCCDC Public Health Laboratory	Prystajecky Natalie et al
EPI_ISL_3484691	Canada/BC-BCCDC-92963/2021	2021-05-11	North America	Canada	British Columbia Centre For Disease Control	BCCDC Public Health Laboratory	Prystajecky Natalie et al
EPI_ISL_3484406	Canada/BC-BCCDC-92964/2021	2021-05-07	North America	Canada	British Columbia Centre For Disease Control	BCCDC Public Health Laboratory	Prystajecky Natalie et al
EPI_ISL_3486064	Canada/BC-BCCDC-92965/2021	2021-05-17	North America	Canada	British Columbia Centre For Disease Control	BCCDC Public Health Laboratory	Prystajecky Natalie et al
EPI_ISL_3483579	Canada/BC-BCCDC-92968/2021	2021-05-08	North America	Canada	British Columbia Centre For Disease Control	BCCDC Public Health Laboratory	Prystajecky Natalie et al
EPI_ISL_3484899	Canada/BC-BCCDC-92969/2021	2021-05-11	North America	Canada	British Columbia Centre For Disease Control	BCCDC Public Health Laboratory	Prystajecky Natalie et al
EPI_ISL_3479046	Canada/BC-BCCDC-92970/2021	2021-05-13	North America	Canada	British Columbia Centre For Disease Control	BCCDC Public Health Laboratory	Prystajecky Natalie et al
EPI_ISL_3483653	Canada/BC-BCCDC-92973/2021	2021-05-08	North America	Canada	British Columbia Centre For Disease Control	BCCDC Public Health Laboratory	Prystajecky Natalie et al
EPI_ISL_3485082	Canada/BC-BCCDC-92974/2021	2021-05-13	North America	Canada	British Columbia Centre For Disease Control	BCCDC Public Health Laboratory	Prystajecky Natalie et al
EPI_ISL_3483187	Canada/BC-BCCDC-92976/2021	2021-05-04	North America	Canada	British Columbia Centre For Disease Control	BCCDC Public Health Laboratory	Prystajecky Natalie et al
EPI_ISL_3484003	Canada/BC-BCCDC-92977/2021	2021-05-10	North America	Canada	British Columbia Centre For Disease Control	BCCDC Public Health Laboratory	Prystajecky Natalie et al
EPI_ISL_3485605	Canada/BC-BCCDC-92978/2021	2021-05-16	North America	Canada	British Columbia Centre For Disease Control	BCCDC Public Health Laboratory	Prystajecky Natalie et al
EPI_ISL_3485619	Canada/BC-BCCDC-92979/2021	2021-05-16	North America	Canada	British Columbia Centre For Disease Control	BCCDC Public Health Laboratory	Prystajecky Natalie et al
EPI_ISL_976420	Canada/BC-BCCDC-9298/2020	2020-12-13	North America	Canada	BCCDC Public Health Laboratory	BCCDC Public Health Laboratory	Prystajecky Natalie et al
EPI_ISL_3483382	Canada/BC-BCCDC-92981/2021	2021-05-03	North America	Canada	British Columbia Centre For Disease Control	BCCDC Public Health Laboratory	Prystajecky Natalie et al
EPI_ISL_3485641	Canada/BC-BCCDC-92984/2021	2021-05-15	North America	Canada	British Columbia Centre For Disease Control	BCCDC Public Health Laboratory	Prystajecky Natalie et al
EPI_ISL_3484702	Canada/BC-BCCDC-92989/2021	2021-05-12	North America	Canada	British Columbia Centre For Disease Control	BCCDC Public Health Laboratory	Prystajecky Natalie et al
EPI_ISL_976449	Canada/BC-BCCDC-9299/2020	2020-12-14	North America	Canada	BCCDC Public Health Laboratory	BCCDC Public Health Laboratory	Prystajecky Natalie et al
EPI_ISL_3486155	Canada/BC-BCCDC-92992/2021	2021-05-18	North America	Canada	British Columbia Centre For Disease Control	BCCDC Public Health Laboratory	Prystajecky Natalie et al
EPI_ISL_3484665	Canada/BC-BCCDC-92993/2021	2021-05-12	North America	Canada	British Columbia Centre For Disease Control	BCCDC Public Health Laboratory	Prystajecky Natalie et al
EPI_ISL_3485374	Canada/BC-BCCDC-92994/2021	2021-05-14	North America	Canada	British Columbia Centre For Disease Control	BCCDC Public Health Laboratory	Prystajecky Natalie et al
EPI_ISL_3482968	Canada/BC-BCCDC-92995/2021	2021-05-01	North America	Canada	British Columbia Centre For Disease Control	BCCDC Public Health Laboratory	Prystajecky Natalie et al
EPI_ISL_3484611	Canada/BC-BCCDC-92996/2021	2021-05-11	North America	Canada	British Columbia Centre For Disease Control	BCCDC Public Health Laboratory	Prystajecky Natalie et al
EPI_ISL_3485689	Canada/BC-BCCDC-92997/2021	2021-05-16	North America	Canada	British Columbia Centre For Disease Control	BCCDC Public Health Laboratory	Prystajecky Natalie et al
EPI_ISL_3485732	Canada/BC-BCCDC-92998/2021	2021-05-16	North America	Canada	British Columbia Centre For Disease Control	BCCDC Public Health Laboratory	Prystajecky Natalie et al
EPI_ISL_3484194	Canada/BC-BCCDC-92999/2021	2021-05-07	North America	Canada	British Columbia Centre For Disease Control	BCCDC Public Health Laboratory	Prystajecky Natalie et al
EPI_ISL_3485639	Canada/BC-BCCDC-93000/2021	2021-05-15	North America	Canada	British Columbia Centre For Disease Control	BCCDC Public Health Laboratory	Prystajecky Natalie et al
EPI_ISL_3484744	Canada/BC-BCCDC-93002/2021	2021-05-12	North America	Canada	British Columbia Centre For Disease Control	BCCDC Public Health Laboratory	Prystajecky Natalie et al
EPI_ISL_3479063	Canada/BC-BCCDC-93004/2021	2021-05-15	North America	Canada	British Columbia Centre For Disease Control	BCCDC Public Health Laboratory	Prystajecky Natalie et al
EPI_ISL_3484114	Canada/BC-BCCDC-93005/2021	2021-05-10	North America	Canada	British Columbia Centre For Disease Control	BCCDC Public Health Laboratory	Prystajecky Natalie et al
EPI_ISL_3479039	Canada/BC-BCCDC-93006/2021	2021-05-11	North America	Canada	British Columbia Centre For Disease Control	BCCDC Public Health Laboratory	Prystajecky Natalie et al
EPI_ISL_3484614	Canada/BC-BCCDC-93007/2021	2021-05-11	North America	Canada	British Columbia Centre For Disease Control	BCCDC Public Health Laboratory	Prystajecky Natalie et al
EPI_ISL_976450	Canada/BC-BCCDC-9301/2020	2020-12-14	North America	Canada	BCCDC Public Health Laboratory	BCCDC Public Health Laboratory	Prystajecky Natalie et al
EPI_ISL_976451	Canada/BC-BCCDC-9302/2020	2020-12-14	North America	Canada	BCCDC Public Health Laboratory	BCCDC Public Health Laboratory	Prystajecky Natalie et al
EPI_ISL_3485606	Canada/BC-BCCDC-93020/2021	2021-05-16	North America	Canada	British Columbia Centre For Disease Control	BCCDC Public Health Laboratory	Prystajecky Natalie et al
EPI_ISL_3486353	Canada/BC-BCCDC-93021/2021	2021-05-15	North America	Canada	British Columbia Centre For Disease Control	BCCDC Public Health Laboratory	Prystajecky Natalie et al
EPI_ISL_3479056	Canada/BC-BCCDC-93022/2021	2021-05-14	North America	Canada	British Columbia Centre For Disease Control	BCCDC Public Health Laboratory	Prystajecky Natalie et al
EPI_ISL_3483576	Canada/BC-BCCDC-93024/2021	2021-05-08	North America	Canada	British Columbia Centre For Disease Control	BCCDC Public Health Laboratory	Prystajecky Natalie et al
EPI_ISL_3484692	Canada/BC-BCCDC-93025/2021	2021-05-11	North America	Canada	British Columbia Centre For Disease Control	BCCDC Public Health Laboratory	Prystajecky Natalie et al
EPI_ISL_3482802	Canada/BC-BCCDC-93029/2021	2021-04-29	North America	Canada	British Columbia Centre For Disease Control	BCCDC Public Health Laboratory	Prystajecky Natalie et al
EPI_ISL_3482778	Canada/BC-BCCDC-93033/2021	2021-04-29	North America	Canada	British Columbia Centre For Disease Control	BCCDC Public Health Laboratory	Prystajecky Natalie et al
EPI_ISL_3485633	Canada/BC-BCCDC-93034/2021	2021-05-15	North America	Canada	British Columbia Centre For Disease Control	BCCDC Public Health Laboratory	Prystajecky Natalie et al
EPI_ISL_3486199	Canada/BC-BCCDC-93037/2021	2021-05-17	North America	Canada	British Columbia Centre For Disease Control	BCCDC Public Health Laboratory	Prystajecky Natalie et al
EPI_ISL_3484676	Canada/BC-BCCDC-93038/2021	2021-05-11	North America	Canada	British Columbia Centre For Disease Control	BCCDC Public Health Laboratory	Prystajecky Natalie et al
EPI_ISL_3485609	Canada/BC-BCCDC-93040/2021	2021-05-16	North America	Canada	British Columbia Centre For Disease Control	BCCDC Public Health Laboratory	Prystajecky Natalie et al
EPI_ISL_3485658	Canada/BC-BCCDC-93042/2021	2021-05-16	North America	Canada	British Columbia Centre For Disease Control	BCCDC Public Health Laboratory	Prystajecky Natalie et al
EPI_ISL_3484880	Canada/BC-BCCDC-93044/2021	2021-05-09	North America	Canada	British Columbia Centre For Disease Control	BCCDC Public Health Laboratory	Prystajecky Natalie et al
EPI_ISL_3486345	Canada/BC-BCCDC-93045/2021	2021-05-14	North America	Canada	British Columbia Centre For Disease Control	BCCDC Public Health Laboratory	Prystajecky Natalie et al
EPI_ISL_3486076	Canada/BC-BCCDC-93048/2021	2021-05-17	North America	Canada	British Columbia Centre For Disease Control	BCCDC Public Health Laboratory	Prystajecky Natalie et al
EPI_ISL_3486206	Canada/BC-BCCDC-93049/2021	2021-05-17	North America	Canada	British Columbia Centre For Disease Control	BCCDC Public Health Laboratory	Prystajecky Natalie et al
EPI_ISL_976493	Canada/BC-BCCDC-9305/2020	2020-12-15	North America	Canada	BCCDC Public Health Laboratory	BCCDC Public Health Laboratory	Prystajecky Natalie et al
EPI_ISL_3486335	Canada/BC-BCCDC-93050/2021	2021-05-17	North America	Canada	British Columbia Centre For Disease Control	BCCDC Public Health Laboratory	Prystajecky Natalie et al
EPI_ISL_3483667	Canada/BC-BCCDC-93051/2021	2021-05-09	North America	Canada	British Columbia Centre For Disease Control	BCCDC Public Health Laboratory	Prystajecky Natalie et al
EPI_ISL_3484059	Canada/BC-BCCDC-93052/2021	2021-05-10	North America	Canada	British Columbia Centre For Disease Control	BCCDC Public Health Laboratory	Prystajecky Natalie et al
EPI_ISL_3484485	Canada/BC-BCCDC-93053/2021	2021-05-11	North America	Canada	British Columbia Centre For Disease Control	BCCDC Public Health Laboratory	Prystajecky Natalie et al
EPI_ISL_3484677	Canada/BC-BCCDC-93054/2021	2021-05-11	North America	Canada	British Columbia Centre For Disease Control	BCCDC Public Health Laboratory	Prystajecky Natalie et al
EPI_ISL_3484678	Canada/BC-BCCDC-93055/2021	2021-05-11	North America	Canada	British Columbia Centre For Disease Control	BCCDC Public Health Laboratory	Prystajecky Natalie et al
EPI_ISL_3484694	Canada/BC-BCCDC-93056/2021	2021-05-11	North America	Canada	British Columbia Centre For Disease Control	BCCDC Public Health Laboratory	Prystajecky Natalie et al
EPI_ISL_3484857	Canada/BC-BCCDC-93057/2021	2021-05-12	North America	Canada	British Columbia Centre For Disease Control	BCCDC Public Health Laboratory	Prystajecky Natalie et al
EPI_ISL_3484980	Canada/BC-BCCDC-93058/2021	2021-05-12	North America	Canada	British Columbia Centre For Disease Control	BCCDC Public Health Laboratory	Prystajecky Natalie et al
EPI_ISL_3485634	Canada/BC-BCCDC-93059/2021	2021-05-15	North America	Canada	British Columbia Centre For Disease Control	BCCDC Public Health Laboratory	Prystajecky Natalie et al
EPI_ISL_976538	Canada/BC-BCCDC-9306/2020	2020-12-17	North America	Canada	BCCDC Public Health Laboratory	BCCDC Public Health Laboratory	Prystajecky Natalie et al
EPI_ISL_3484192	Canada/BC-BCCDC-93061/2021	2021-05-07	North America	Canada	British Columbia Centre For Disease Control	BCCDC Public Health Laboratory	Prystajecky Natalie et al
EPI_ISL_3483435	Canada/BC-BCCDC-93062/2021	2021-05-08	North America	Canada	British Columbia Centre For Disease Control	BCCDC Public Health Laboratory	Prystajecky Natalie et al
EPI_ISL_3485871	Canada/BC-BCCDC-93064/2021	2021-05-15	North America	Canada	British Columbia Centre For Disease Control	BCCDC Public Health Laboratory	Prystajecky Natalie et al
EPI_ISL_3485729	Canada/BC-BCCDC-93066/2021	2021-05-16	North America	Canada	British Columbia Centre For Disease Control	BCCDC Public Health Laboratory	Prystajecky Natalie et al
EPI_ISL_3484776	Canada/BC-BCCDC-93069/2021	2021-05-12	North America	Canada	British Columbia Centre For Disease Control	BCCDC Public Health Laboratory	Prystajecky Natalie et al
EPI_ISL_976559	Canada/BC-BCCDC-9307/2020	2020-12-18	North America	Canada	BCCDC Public Health Laboratory	BCCDC Public Health Laboratory	Prystajecky Natalie et al
EPI_ISL_3484841	Canada/BC-BCCDC-93070/2021	2021-05-12	North America	Canada	British Columbia Centre For Disease Control	BCCDC Public Health Laboratory	Prystajecky Natalie et al
EPI_ISL_3486039	Canada/BC-BCCDC-93072/2021	2021-05-17	North America	Canada	British Columbia Centre For Disease Control	BCCDC Public Health Laboratory	Prystajecky Natalie et al
EPI_ISL_3482986	Canada/BC-BCCDC-93074/2021	2021-05-01	North America	Canada	British Columbia Centre For Disease Control	BCCDC Public Health Laboratory	Prystajecky Natalie et al
EPI_ISL_3486067	Canada/BC-BCCDC-93076/2021	2021-05-17	North America	Canada	British Columbia Centre For Disease Control	BCCDC Public Health Laboratory	Prystajecky Natalie et al
EPI_ISL_3483613	Canada/BC-BCCDC-93077/2021	2021-05-08	North America	Canada	British Columbia Centre For Disease Control	BCCDC Public Health Laboratory	Prystajecky Natalie et al
EPI_ISL_3483911	Canada/BC-BCCDC-93078/2021	2021-05-10	North America	Canada	British Columbia Centre For Disease Control	BCCDC Public Health Laboratory	Prystajecky Natalie et al
EPI_ISL_3484340	Canada/BC-BCCDC-93080/2021	2021-05-10	North America	Canada	British Columbia Centre For Disease Control	BCCDC Public Health Laboratory	Prystajecky Natalie et al
EPI_ISL_3484882	Canada/BC-BCCDC-93081/2021	2021-05-10	North America	Canada	British Columbia Centre For Disease Control	BCCDC Public Health Laboratory	Prystajecky Natalie et al
EPI_ISL_3485733	Canada/BC-BCCDC-93082/2021	2021-05-16	North America	Canada	British Columbia Centre For Disease Control	BCCDC Public Health Laboratory	Prystajecky Natalie et al
EPI_ISL_3486047	Canada/BC-BCCDC-93083/2021	2021-05-17	North America	Canada	British Columbia Centre For Disease Control	BCCDC Public Health Laboratory	Prystajecky Natalie et al
EPI_ISL_3483616	Canada/BC-BCCDC-93086/2021	2021-05-08	North America	Canada	British Columbia Centre For Disease Control	BCCDC Public Health Laboratory	Prystajecky Natalie et al
EPI_ISL_3484143	Canada/BC-BCCDC-93087/2021	2021-05-10	North America	Canada	British Columbia Centre For Disease Control	BCCDC Public Health Laboratory	Prystajecky Natalie et al
EPI_ISL_3484685	Canada/BC-BCCDC-93088/2021	2021-05-11	North America	Canada	British Columbia Centre For Disease Control	BCCDC Public Health Laboratory	Prystajecky Natalie et al
EPI_ISL_976560	Canada/BC-BCCDC-9309/2020	2020-12-18	North America	Canada	BCCDC Public Health Laboratory	BCCDC Public Health Laboratory	Prystajecky Natalie et al
EPI_ISL_3484833	Canada/BC-BCCDC-93091/2021	2021-05-12	North America	Canada	British Columbia Centre For Disease Control	BCCDC Public Health Laboratory	Prystajecky Natalie et al
EPI_ISL_3485953	Canada/BC-BCCDC-93094/2021	2021-05-16	North America	Canada	British Columbia Centre For Disease Control	BCCDC Public Health Laboratory	Prystajecky Natalie et al
EPI_ISL_3484888	Canada/BC-BCCDC-93096/2021	2021-05-10	North America	Canada	British Columbia Centre For Disease Control	BCCDC Public Health Laboratory	Prystajecky Natalie et al
EPI_ISL_3484682	Canada/BC-BCCDC-93099/2021	2021-05-11	North America	Canada	British Columbia Centre For Disease Control	BCCDC Public Health Laboratory	Prystajecky Natalie et al
EPI_ISL_976561	Canada/BC-BCCDC-9310/2020	2020-12-18	North America	Canada	BCCDC Public Health Laboratory	BCCDC Public Health Laboratory	Prystajecky Natalie et al
EPI_ISL_3484891	Canada/BC-BCCDC-93100/2021	2021-05-11	North America	Canada	British Columbia Centre For Disease Control	BCCDC Public Health Laboratory	Prystajecky Natalie et al
EPI_ISL_3485390	Canada/BC-BCCDC-93101/2021	2021-05-14	North America	Canada	British Columbia Centre For Disease Control	BCCDC Public Health Laboratory	Prystajecky Natalie et al
EPI_ISL_3485460	Canada/BC-BCCDC-93102/2021	2021-05-15	North America	Canada	British Columbia Centre For Disease Control	BCCDC Public Health Laboratory	Prystajecky Natalie et al
EPI_ISL_3485623	Canada/BC-BCCDC-93103/2021	2021-05-16	North America	Canada	British Columbia Centre For Disease Control	BCCDC Public Health Laboratory	Prystajecky Natalie et al
EPI_ISL_3485624	Canada/BC-BCCDC-93104/2021	2021-05-16	North America	Canada	British Columbia Centre For Disease Control	BCCDC Public Health Laboratory	Prystajecky Natalie et al
EPI_ISL_3482787	Canada/BC-BCCDC-93106/2021	2021-04-29	North America	Canada	British Columbia Centre For Disease Control	BCCDC Public Health Laboratory	Prystajecky Natalie et al
EPI_ISL_3483373	Canada/BC-BCCDC-93107/2021	2021-05-06	North America	Canada	British Columbia Centre For Disease Control	BCCDC Public Health Laboratory	Prystajecky Natalie et al
EPI_ISL_3483645	Canada/BC-BCCDC-93108/2021	2021-05-08	North America	Canada	British Columbia Centre For Disease Control	BCCDC Public Health Laboratory	Prystajecky Natalie et al
EPI_ISL_3484173	Canada/BC-BCCDC-93109/2021	2021-05-10	North America	Canada	British Columbia Centre For Disease Control	BCCDC Public Health Laboratory	Prystajecky Natalie et al
EPI_ISL_976562	Canada/BC-BCCDC-9311/2020	2020-12-18	North America	Canada	BCCDC Public Health Laboratory	BCCDC Public Health Laboratory	Prystajecky Natalie et al
EPI_ISL_3484884	Canada/BC-BCCDC-93110/2021	2021-05-10	North America	Canada	British Columbia Centre For Disease Control	BCCDC Public Health Laboratory	Prystajecky Natalie et al
EPI_ISL_3484752	Canada/BC-BCCDC-93111/2021	2021-05-12	North America	Canada	British Columbia Centre For Disease Control	BCCDC Public Health Laboratory	Prystajecky Natalie et al
EPI_ISL_3479058	Canada/BC-BCCDC-93113/2021	2021-05-14	North America	Canada	British Columbia Centre For Disease Control	BCCDC Public Health Laboratory	Prystajecky Natalie et al
EPI_ISL_3479059	Canada/BC-BCCDC-93114/2021	2021-05-14	North America	Canada	British Columbia Centre For Disease Control	BCCDC Public Health Laboratory	Prystajecky Natalie et al
EPI_ISL_3486363	Canada/BC-BCCDC-93115/2021	2021-05-14	North America	Canada	British Columbia Centre For Disease Control	BCCDC Public Health Laboratory	Prystajecky Natalie et al
EPI_ISL_3485584	Canada/BC-BCCDC-93116/2021	2021-05-15	North America	Canada	British Columbia Centre For Disease Control	BCCDC Public Health Laboratory	Prystajecky Natalie et al
EPI_ISL_3485600	Canada/BC-BCCDC-93117/2021	2021-05-16	North America	Canada	British Columbia Centre For Disease Control	BCCDC Public Health Laboratory	Prystajecky Natalie et al
EPI_ISL_3485734	Canada/BC-BCCDC-93118/2021	2021-05-16	North America	Canada	British Columbia Centre For Disease Control	BCCDC Public Health Laboratory	Prystajecky Natalie et al
EPI_ISL_3486221	Canada/BC-BCCDC-93119/2021	2021-05-17	North America	Canada	British Columbia Centre For Disease Control	BCCDC Public Health Laboratory	Prystajecky Natalie et al
EPI_ISL_976563	Canada/BC-BCCDC-9312/2020	2020-12-18	North America	Canada	BCCDC Public Health Laboratory	BCCDC Public Health Laboratory	Prystajecky Natalie et al
EPI_ISL_3482774	Canada/BC-BCCDC-93120/2021	2021-04-29	North America	Canada	British Columbia Centre For Disease Control	BCCDC Public Health Laboratory	Prystajecky Natalie et al
EPI_ISL_3484139	Canada/BC-BCCDC-93122/2021	2021-05-10	North America	Canada	British Columbia Centre For Disease Control	BCCDC Public Health Laboratory	Prystajecky Natalie et al
EPI_ISL_3479036	Canada/BC-BCCDC-93123/2021	2021-05-11	North America	Canada	British Columbia Centre For Disease Control	BCCDC Public Health Laboratory	Prystajecky Natalie et al
EPI_ISL_3484696	Canada/BC-BCCDC-93124/2021	2021-05-11	North America	Canada	British Columbia Centre For Disease Control	BCCDC Public Health Laboratory	Prystajecky Natalie et al
EPI_ISL_3484726	Canada/BC-BCCDC-93125/2021	2021-05-12	North America	Canada	British Columbia Centre For Disease Control	BCCDC Public Health Laboratory	Prystajecky Natalie et al
EPI_ISL_3484747	Canada/BC-BCCDC-93126/2021	2021-05-12	North America	Canada	British Columbia Centre For Disease Control	BCCDC Public Health Laboratory	Prystajecky Natalie et al
EPI_ISL_3484800	Canada/BC-BCCDC-93127/2021	2021-05-12	North America	Canada	British Columbia Centre For Disease Control	BCCDC Public Health Laboratory	Prystajecky Natalie et al
EPI_ISL_3485575	Canada/BC-BCCDC-93128/2021	2021-05-15	North America	Canada	British Columbia Centre For Disease Control	BCCDC Public Health Laboratory	Prystajecky Natalie et al
EPI_ISL_3485671	Canada/BC-BCCDC-93129/2021	2021-05-16	North America	Canada	British Columbia Centre For Disease Control	BCCDC Public Health Laboratory	Prystajecky Natalie et al
EPI_ISL_976564	Canada/BC-BCCDC-9313/2020	2020-12-18	North America	Canada	BCCDC Public Health Laboratory	BCCDC Public Health Laboratory	Prystajecky Natalie et al
EPI_ISL_3485699	Canada/BC-BCCDC-93130/2021	2021-05-16	North America	Canada	British Columbia Centre For Disease Control	BCCDC Public Health Laboratory	Prystajecky Natalie et al
EPI_ISL_3486091	Canada/BC-BCCDC-93132/2021	2021-05-17	North America	Canada	British Columbia Centre For Disease Control	BCCDC Public Health Laboratory	Prystajecky Natalie et al
EPI_ISL_3483302	Canada/BC-BCCDC-93134/2021	2021-05-06	North America	Canada	British Columbia Centre For Disease Control	BCCDC Public Health Laboratory	Prystajecky Natalie et al
EPI_ISL_3484897	Canada/BC-BCCDC-93136/2021	2021-05-10	North America	Canada	British Columbia Centre For Disease Control	BCCDC Public Health Laboratory	Prystajecky Natalie et al
EPI_ISL_3484863	Canada/BC-BCCDC-93138/2021	2021-05-12	North America	Canada	British Columbia Centre For Disease Control	BCCDC Public Health Laboratory	Prystajecky Natalie et al
EPI_ISL_3484871	Canada/BC-BCCDC-93139/2021	2021-05-12	North America	Canada	British Columbia Centre For Disease Control	BCCDC Public Health Laboratory	Prystajecky Natalie et al
EPI_ISL_976565	Canada/BC-BCCDC-9314/2020	2020-12-18	North America	Canada	BCCDC Public Health Laboratory	BCCDC Public Health Laboratory	Prystajecky Natalie et al
EPI_ISL_3485370	Canada/BC-BCCDC-93140/2021	2021-05-14	North America	Canada	British Columbia Centre For Disease Control	BCCDC Public Health Laboratory	Prystajecky Natalie et al
EPI_ISL_3485698	Canada/BC-BCCDC-93141/2021	2021-05-16	North America	Canada	British Columbia Centre For Disease Control	BCCDC Public Health Laboratory	Prystajecky Natalie et al
EPI_ISL_3482764	Canada/BC-BCCDC-93142/2021	2021-04-29	North America	Canada	British Columbia Centre For Disease Control	BCCDC Public Health Laboratory	Prystajecky Natalie et al
EPI_ISL_3482963	Canada/BC-BCCDC-93143/2021	2021-04-30	North America	Canada	British Columbia Centre For Disease Control	BCCDC Public Health Laboratory	Prystajecky Natalie et al
EPI_ISL_3483170	Canada/BC-BCCDC-93144/2021	2021-05-05	North America	Canada	British Columbia Centre For Disease Control	BCCDC Public Health Laboratory	Prystajecky Natalie et al
EPI_ISL_3483355	Canada/BC-BCCDC-93145/2021	2021-05-06	North America	Canada	British Columbia Centre For Disease Control	BCCDC Public Health Laboratory	Prystajecky Natalie et al
EPI_ISL_3483985	Canada/BC-BCCDC-93147/2021	2021-05-10	North America	Canada	British Columbia Centre For Disease Control	BCCDC Public Health Laboratory	Prystajecky Natalie et al
EPI_ISL_3484154	Canada/BC-BCCDC-93148/2021	2021-05-10	North America	Canada	British Columbia Centre For Disease Control	BCCDC Public Health Laboratory	Prystajecky Natalie et al
EPI_ISL_3484886	Canada/BC-BCCDC-93149/2021	2021-05-10	North America	Canada	British Columbia Centre For Disease Control	BCCDC Public Health Laboratory	Prystajecky Natalie et al
EPI_ISL_976566	Canada/BC-BCCDC-9315/2020	2020-12-18	North America	Canada	BCCDC Public Health Laboratory	BCCDC Public Health Laboratory	Prystajecky Natalie et al
EPI_ISL_3484804	Canada/BC-BCCDC-93150/2021	2021-05-12	North America	Canada	British Columbia Centre For Disease Control	BCCDC Public Health Laboratory	Prystajecky Natalie et al
EPI_ISL_3485885	Canada/BC-BCCDC-93152/2021	2021-05-15	North America	Canada	British Columbia Centre For Disease Control	BCCDC Public Health Laboratory	Prystajecky Natalie et al
EPI_ISL_3485614	Canada/BC-BCCDC-93153/2021	2021-05-16	North America	Canada	British Columbia Centre For Disease Control	BCCDC Public Health Laboratory	Prystajecky Natalie et al
EPI_ISL_3485735	Canada/BC-BCCDC-93154/2021	2021-05-16	North America	Canada	British Columbia Centre For Disease Control	BCCDC Public Health Laboratory	Prystajecky Natalie et al
EPI_ISL_3486379	Canada/BC-BCCDC-93155/2021	2021-05-17	North America	Canada	British Columbia Centre For Disease Control	BCCDC Public Health Laboratory	Prystajecky Natalie et al
EPI_ISL_3483296	Canada/BC-BCCDC-93157/2021	2021-05-06	North America	Canada	British Columbia Centre For Disease Control	BCCDC Public Health Laboratory	Prystajecky Natalie et al
EPI_ISL_3483308	Canada/BC-BCCDC-93158/2021	2021-05-06	North America	Canada	British Columbia Centre For Disease Control	BCCDC Public Health Laboratory	Prystajecky Natalie et al
EPI_ISL_3484161	Canada/BC-BCCDC-93160/2021	2021-05-10	North America	Canada	British Columbia Centre For Disease Control	BCCDC Public Health Laboratory	Prystajecky Natalie et al
EPI_ISL_3484883	Canada/BC-BCCDC-93161/2021	2021-05-10	North America	Canada	British Columbia Centre For Disease Control	BCCDC Public Health Laboratory	Prystajecky Natalie et al
EPI_ISL_3484827	Canada/BC-BCCDC-93162/2021	2021-05-12	North America	Canada	British Columbia Centre For Disease Control	BCCDC Public Health Laboratory	Prystajecky Natalie et al
EPI_ISL_3485620	Canada/BC-BCCDC-93164/2021	2021-05-16	North America	Canada	British Columbia Centre For Disease Control	BCCDC Public Health Laboratory	Prystajecky Natalie et al
EPI_ISL_3485662	Canada/BC-BCCDC-93165/2021	2021-05-16	North America	Canada	British Columbia Centre For Disease Control	BCCDC Public Health Laboratory	Prystajecky Natalie et al
EPI_ISL_3485713	Canada/BC-BCCDC-93166/2021	2021-05-16	North America	Canada	British Columbia Centre For Disease Control	BCCDC Public Health Laboratory	Prystajecky Natalie et al
EPI_ISL_3486215	Canada/BC-BCCDC-93167/2021	2021-05-17	North America	Canada	British Columbia Centre For Disease Control	BCCDC Public Health Laboratory	Prystajecky Natalie et al
EPI_ISL_3482992	Canada/BC-BCCDC-93168/2021	2021-04-30	North America	Canada	British Columbia Centre For Disease Control	BCCDC Public Health Laboratory	Prystajecky Natalie et al
EPI_ISL_976567	Canada/BC-BCCDC-9317/2020	2020-12-18	North America	Canada	BCCDC Public Health Laboratory	BCCDC Public Health Laboratory	Prystajecky Natalie et al
EPI_ISL_3483166	Canada/BC-BCCDC-93170/2021	2021-05-05	North America	Canada	British Columbia Centre For Disease Control	BCCDC Public Health Laboratory	Prystajecky Natalie et al
EPI_ISL_3484902	Canada/BC-BCCDC-93171/2021	2021-05-09	North America	Canada	British Columbia Centre For Disease Control	BCCDC Public Health Laboratory	Prystajecky Natalie et al
EPI_ISL_3484375	Canada/BC-BCCDC-93173/2021	2021-05-10	North America	Canada	British Columbia Centre For Disease Control	BCCDC Public Health Laboratory	Prystajecky Natalie et al
EPI_ISL_3485180	Canada/BC-BCCDC-93174/2021	2021-05-10	North America	Canada	British Columbia Centre For Disease Control	BCCDC Public Health Laboratory	Prystajecky Natalie et al
EPI_ISL_3484673	Canada/BC-BCCDC-93176/2021	2021-05-12	North America	Canada	British Columbia Centre For Disease Control	BCCDC Public Health Laboratory	Prystajecky Natalie et al
EPI_ISL_3484803	Canada/BC-BCCDC-93177/2021	2021-05-12	North America	Canada	British Columbia Centre For Disease Control	BCCDC Public Health Laboratory	Prystajecky Natalie et al
EPI_ISL_3485228	Canada/BC-BCCDC-93178/2021	2021-05-12	North America	Canada	British Columbia Centre For Disease Control	BCCDC Public Health Laboratory	Prystajecky Natalie et al
EPI_ISL_976593	Canada/BC-BCCDC-9318/2020	2020-12-19	North America	Canada	BCCDC Public Health Laboratory	BCCDC Public Health Laboratory	Prystajecky Natalie et al
EPI_ISL_3485642	Canada/BC-BCCDC-93180/2021	2021-05-15	North America	Canada	British Columbia Centre For Disease Control	BCCDC Public Health Laboratory	Prystajecky Natalie et al
EPI_ISL_3485745	Canada/BC-BCCDC-93181/2021	2021-05-16	North America	Canada	British Columbia Centre For Disease Control	BCCDC Public Health Laboratory	Prystajecky Natalie et al
EPI_ISL_3486043	Canada/BC-BCCDC-93182/2021	2021-05-17	North America	Canada	British Columbia Centre For Disease Control	BCCDC Public Health Laboratory	Prystajecky Natalie et al
EPI_ISL_3486093	Canada/BC-BCCDC-93183/2021	2021-05-17	North America	Canada	British Columbia Centre For Disease Control	BCCDC Public Health Laboratory	Prystajecky Natalie et al
EPI_ISL_3486202	Canada/BC-BCCDC-93184/2021	2021-05-17	North America	Canada	British Columbia Centre For Disease Control	BCCDC Public Health Laboratory	Prystajecky Natalie et al
EPI_ISL_3486387	Canada/BC-BCCDC-93186/2021	2021-05-17	North America	Canada	British Columbia Centre For Disease Control	BCCDC Public Health Laboratory	Prystajecky Natalie et al
EPI_ISL_3483376	Canada/BC-BCCDC-93187/2021	2021-05-04	North America	Canada	British Columbia Centre For Disease Control	BCCDC Public Health Laboratory	Prystajecky Natalie et al
EPI_ISL_3484085	Canada/BC-BCCDC-93189/2021	2021-05-07	North America	Canada	British Columbia Centre For Disease Control	BCCDC Public Health Laboratory	Prystajecky Natalie et al
EPI_ISL_976594	Canada/BC-BCCDC-9319/2020	2020-12-19	North America	Canada	BCCDC Public Health Laboratory	BCCDC Public Health Laboratory	Prystajecky Natalie et al
EPI_ISL_3483697	Canada/BC-BCCDC-93190/2021	2021-05-09	North America	Canada	British Columbia Centre For Disease Control	BCCDC Public Health Laboratory	Prystajecky Natalie et al
EPI_ISL_3484635	Canada/BC-BCCDC-93191/2021	2021-05-09	North America	Canada	British Columbia Centre For Disease Control	BCCDC Public Health Laboratory	Prystajecky Natalie et al
EPI_ISL_3484116	Canada/BC-BCCDC-93192/2021	2021-05-10	North America	Canada	British Columbia Centre For Disease Control	BCCDC Public Health Laboratory	Prystajecky Natalie et al
EPI_ISL_3485002	Canada/BC-BCCDC-93194/2021	2021-05-11	North America	Canada	British Columbia Centre For Disease Control	BCCDC Public Health Laboratory	Prystajecky Natalie et al
EPI_ISL_3484718	Canada/BC-BCCDC-93196/2021	2021-05-12	North America	Canada	British Columbia Centre For Disease Control	BCCDC Public Health Laboratory	Prystajecky Natalie et al
EPI_ISL_3484720	Canada/BC-BCCDC-93197/2021	2021-05-12	North America	Canada	British Columbia Centre For Disease Control	BCCDC Public Health Laboratory	Prystajecky Natalie et al
EPI_ISL_3484806	Canada/BC-BCCDC-93198/2021	2021-05-12	North America	Canada	British Columbia Centre For Disease Control	BCCDC Public Health Laboratory	Prystajecky Natalie et al
EPI_ISL_3484875	Canada/BC-BCCDC-93199/2021	2021-05-12	North America	Canada	British Columbia Centre For Disease Control	BCCDC Public Health Laboratory	Prystajecky Natalie et al
EPI_ISL_976595	Canada/BC-BCCDC-9320/2020	2020-12-19	North America	Canada	BCCDC Public Health Laboratory	BCCDC Public Health Laboratory	Prystajecky Natalie et al
EPI_ISL_3485230	Canada/BC-BCCDC-93200/2021	2021-05-13	North America	Canada	British Columbia Centre For Disease Control	BCCDC Public Health Laboratory	Prystajecky Natalie et al
EPI_ISL_3485328	Canada/BC-BCCDC-93201/2021	2021-05-14	North America	Canada	British Columbia Centre For Disease Control	BCCDC Public Health Laboratory	Prystajecky Natalie et al
EPI_ISL_3486351	Canada/BC-BCCDC-93203/2021	2021-05-14	North America	Canada	British Columbia Centre For Disease Control	BCCDC Public Health Laboratory	Prystajecky Natalie et al
EPI_ISL_3485582	Canada/BC-BCCDC-93204/2021	2021-05-15	North America	Canada	British Columbia Centre For Disease Control	BCCDC Public Health Laboratory	Prystajecky Natalie et al
EPI_ISL_3485736	Canada/BC-BCCDC-93206/2021	2021-05-16	North America	Canada	British Columbia Centre For Disease Control	BCCDC Public Health Laboratory	Prystajecky Natalie et al
EPI_ISL_3486005	Canada/BC-BCCDC-93207/2021	2021-05-17	North America	Canada	British Columbia Centre For Disease Control	BCCDC Public Health Laboratory	Prystajecky Natalie et al
EPI_ISL_3486059	Canada/BC-BCCDC-93208/2021	2021-05-17	North America	Canada	British Columbia Centre For Disease Control	BCCDC Public Health Laboratory	Prystajecky Natalie et al
EPI_ISL_3486222	Canada/BC-BCCDC-93209/2021	2021-05-17	North America	Canada	British Columbia Centre For Disease Control	BCCDC Public Health Laboratory	Prystajecky Natalie et al
EPI_ISL_976046	Canada/BC-BCCDC-9321/2020	2020-12-02	North America	Canada	BCCDC Public Health Laboratory	BCCDC Public Health Laboratory	Prystajecky Natalie et al
EPI_ISL_3482798	Canada/BC-BCCDC-93210/2021	2021-04-29	North America	Canada	British Columbia Centre For Disease Control	BCCDC Public Health Laboratory	Prystajecky Natalie et al
EPI_ISL_3483164	Canada/BC-BCCDC-93211/2021	2021-05-05	North America	Canada	British Columbia Centre For Disease Control	BCCDC Public Health Laboratory	Prystajecky Natalie et al
EPI_ISL_3483288	Canada/BC-BCCDC-93212/2021	2021-05-06	North America	Canada	British Columbia Centre For Disease Control	BCCDC Public Health Laboratory	Prystajecky Natalie et al
EPI_ISL_3483678	Canada/BC-BCCDC-93213/2021	2021-05-09	North America	Canada	British Columbia Centre For Disease Control	BCCDC Public Health Laboratory	Prystajecky Natalie et al
EPI_ISL_3483996	Canada/BC-BCCDC-93215/2021	2021-05-10	North America	Canada	British Columbia Centre For Disease Control	BCCDC Public Health Laboratory	Prystajecky Natalie et al
EPI_ISL_3484178	Canada/BC-BCCDC-93216/2021	2021-05-10	North America	Canada	British Columbia Centre For Disease Control	BCCDC Public Health Laboratory	Prystajecky Natalie et al
EPI_ISL_3484756	Canada/BC-BCCDC-93217/2021	2021-05-12	North America	Canada	British Columbia Centre For Disease Control	BCCDC Public Health Laboratory	Prystajecky Natalie et al
EPI_ISL_3485636	Canada/BC-BCCDC-93219/2021	2021-05-15	North America	Canada	British Columbia Centre For Disease Control	BCCDC Public Health Laboratory	Prystajecky Natalie et al
EPI_ISL_976047	Canada/BC-BCCDC-9322/2020	2020-12-02	North America	Canada	BCCDC Public Health Laboratory	BCCDC Public Health Laboratory	Prystajecky Natalie et al
EPI_ISL_3485676	Canada/BC-BCCDC-93220/2021	2021-05-16	North America	Canada	British Columbia Centre For Disease Control	BCCDC Public Health Laboratory	Prystajecky Natalie et al
EPI_ISL_3486007	Canada/BC-BCCDC-93221/2021	2021-05-17	North America	Canada	British Columbia Centre For Disease Control	BCCDC Public Health Laboratory	Prystajecky Natalie et al
EPI_ISL_3483651	Canada/BC-BCCDC-93224/2021	2021-05-08	North America	Canada	British Columbia Centre For Disease Control	BCCDC Public Health Laboratory	Prystajecky Natalie et al
EPI_ISL_3483677	Canada/BC-BCCDC-93226/2021	2021-05-09	North America	Canada	British Columbia Centre For Disease Control	BCCDC Public Health Laboratory	Prystajecky Natalie et al
EPI_ISL_3483964	Canada/BC-BCCDC-93228/2021	2021-05-10	North America	Canada	British Columbia Centre For Disease Control	BCCDC Public Health Laboratory	Prystajecky Natalie et al
EPI_ISL_3484119	Canada/BC-BCCDC-93229/2021	2021-05-10	North America	Canada	British Columbia Centre For Disease Control	BCCDC Public Health Laboratory	Prystajecky Natalie et al
EPI_ISL_976048	Canada/BC-BCCDC-9323/2020	2020-12-02	North America	Canada	BCCDC Public Health Laboratory	BCCDC Public Health Laboratory	Prystajecky Natalie et al
EPI_ISL_3485001	Canada/BC-BCCDC-93230/2021	2021-05-12	North America	Canada	British Columbia Centre For Disease Control	BCCDC Public Health Laboratory	Prystajecky Natalie et al
EPI_ISL_3485758	Canada/BC-BCCDC-93231/2021	2021-05-14	North America	Canada	British Columbia Centre For Disease Control	BCCDC Public Health Laboratory	Prystajecky Natalie et al
EPI_ISL_3485475	Canada/BC-BCCDC-93232/2021	2021-05-15	North America	Canada	British Columbia Centre For Disease Control	BCCDC Public Health Laboratory	Prystajecky Natalie et al
EPI_ISL_3485640	Canada/BC-BCCDC-93233/2021	2021-05-15	North America	Canada	British Columbia Centre For Disease Control	BCCDC Public Health Laboratory	Prystajecky Natalie et al
EPI_ISL_3485743	Canada/BC-BCCDC-93234/2021	2021-05-16	North America	Canada	British Columbia Centre For Disease Control	BCCDC Public Health Laboratory	Prystajecky Natalie et al
EPI_ISL_3486046	Canada/BC-BCCDC-93235/2021	2021-05-17	North America	Canada	British Columbia Centre For Disease Control	BCCDC Public Health Laboratory	Prystajecky Natalie et al
EPI_ISL_3486066	Canada/BC-BCCDC-93236/2021	2021-05-17	North America	Canada	British Columbia Centre For Disease Control	BCCDC Public Health Laboratory	Prystajecky Natalie et al
EPI_ISL_3486074	Canada/BC-BCCDC-93237/2021	2021-05-17	North America	Canada	British Columbia Centre For Disease Control	BCCDC Public Health Laboratory	Prystajecky Natalie et al
EPI_ISL_3486198	Canada/BC-BCCDC-93238/2021	2021-05-17	North America	Canada	British Columbia Centre For Disease Control	BCCDC Public Health Laboratory	Prystajecky Natalie et al
EPI_ISL_976049	Canada/BC-BCCDC-9324/2020	2020-12-02	North America	Canada	BCCDC Public Health Laboratory	BCCDC Public Health Laboratory	Prystajecky Natalie et al
EPI_ISL_3485718	Canada/BC-BCCDC-93242/2021	2021-05-16	North America	Canada	British Columbia Centre For Disease Control	BCCDC Public Health Laboratory	Prystajecky Natalie et al
EPI_ISL_3486396	Canada/BC-BCCDC-93245/2021	2021-05-17	North America	Canada	British Columbia Centre For Disease Control	BCCDC Public Health Laboratory	Prystajecky Natalie et al
EPI_ISL_3484107	Canada/BC-BCCDC-93246/2021	2021-05-07	North America	Canada	British Columbia Centre For Disease Control	BCCDC Public Health Laboratory	Prystajecky Natalie et al
EPI_ISL_3484163	Canada/BC-BCCDC-93248/2021	2021-05-10	North America	Canada	British Columbia Centre For Disease Control	BCCDC Public Health Laboratory	Prystajecky Natalie et al
EPI_ISL_976050	Canada/BC-BCCDC-9325/2020	2020-12-02	North America	Canada	BCCDC Public Health Laboratory	BCCDC Public Health Laboratory	Prystajecky Natalie et al
EPI_ISL_3484686	Canada/BC-BCCDC-93250/2021	2021-05-11	North America	Canada	British Columbia Centre For Disease Control	BCCDC Public Health Laboratory	Prystajecky Natalie et al
EPI_ISL_3484724	Canada/BC-BCCDC-93251/2021	2021-05-12	North America	Canada	British Columbia Centre For Disease Control	BCCDC Public Health Laboratory	Prystajecky Natalie et al
EPI_ISL_3484869	Canada/BC-BCCDC-93253/2021	2021-05-12	North America	Canada	British Columbia Centre For Disease Control	BCCDC Public Health Laboratory	Prystajecky Natalie et al
EPI_ISL_3484873	Canada/BC-BCCDC-93254/2021	2021-05-12	North America	Canada	British Columbia Centre For Disease Control	BCCDC Public Health Laboratory	Prystajecky Natalie et al
EPI_ISL_3485650	Canada/BC-BCCDC-93255/2021	2021-05-16	North America	Canada	British Columbia Centre For Disease Control	BCCDC Public Health Laboratory	Prystajecky Natalie et al
EPI_ISL_3485661	Canada/BC-BCCDC-93256/2021	2021-05-16	North America	Canada	British Columbia Centre For Disease Control	BCCDC Public Health Laboratory	Prystajecky Natalie et al
EPI_ISL_3485726	Canada/BC-BCCDC-93258/2021	2021-05-16	North America	Canada	British Columbia Centre For Disease Control	BCCDC Public Health Laboratory	Prystajecky Natalie et al
EPI_ISL_3484211	Canada/BC-BCCDC-93260/2021	2021-05-08	North America	Canada	British Columbia Centre For Disease Control	BCCDC Public Health Laboratory	Prystajecky Natalie et al
EPI_ISL_3483962	Canada/BC-BCCDC-93261/2021	2021-05-10	North America	Canada	British Columbia Centre For Disease Control	BCCDC Public Health Laboratory	Prystajecky Natalie et al
EPI_ISL_3484791	Canada/BC-BCCDC-93262/2021	2021-05-12	North America	Canada	British Columbia Centre For Disease Control	BCCDC Public Health Laboratory	Prystajecky Natalie et al
EPI_ISL_3484852	Canada/BC-BCCDC-93263/2021	2021-05-12	North America	Canada	British Columbia Centre For Disease Control	BCCDC Public Health Laboratory	Prystajecky Natalie et al
EPI_ISL_3484994	Canada/BC-BCCDC-93264/2021	2021-05-12	North America	Canada	British Columbia Centre For Disease Control	BCCDC Public Health Laboratory	Prystajecky Natalie et al
EPI_ISL_3485169	Canada/BC-BCCDC-93265/2021	2021-05-13	North America	Canada	British Columbia Centre For Disease Control	BCCDC Public Health Laboratory	Prystajecky Natalie et al
EPI_ISL_3486079	Canada/BC-BCCDC-93268/2021	2021-05-17	North America	Canada	British Columbia Centre For Disease Control	BCCDC Public Health Laboratory	Prystajecky Natalie et al
EPI_ISL_3486085	Canada/BC-BCCDC-93269/2021	2021-05-17	North America	Canada	British Columbia Centre For Disease Control	BCCDC Public Health Laboratory	Prystajecky Natalie et al
EPI_ISL_976051	Canada/BC-BCCDC-9327/2020	2020-12-02	North America	Canada	BCCDC Public Health Laboratory	BCCDC Public Health Laboratory	Prystajecky Natalie et al
EPI_ISL_3482965	Canada/BC-BCCDC-93271/2021	2021-04-30	North America	Canada	British Columbia Centre For Disease Control	BCCDC Public Health Laboratory	Prystajecky Natalie et al
EPI_ISL_3484201	Canada/BC-BCCDC-93272/2021	2021-05-08	North America	Canada	British Columbia Centre For Disease Control	BCCDC Public Health Laboratory	Prystajecky Natalie et al
EPI_ISL_3484146	Canada/BC-BCCDC-93273/2021	2021-05-10	North America	Canada	British Columbia Centre For Disease Control	BCCDC Public Health Laboratory	Prystajecky Natalie et al
EPI_ISL_3484768	Canada/BC-BCCDC-93274/2021	2021-05-12	North America	Canada	British Columbia Centre For Disease Control	BCCDC Public Health Laboratory	Prystajecky Natalie et al
EPI_ISL_3484775	Canada/BC-BCCDC-93275/2021	2021-05-12	North America	Canada	British Columbia Centre For Disease Control	BCCDC Public Health Laboratory	Prystajecky Natalie et al
EPI_ISL_3484853	Canada/BC-BCCDC-93276/2021	2021-05-12	North America	Canada	British Columbia Centre For Disease Control	BCCDC Public Health Laboratory	Prystajecky Natalie et al
EPI_ISL_3484874	Canada/BC-BCCDC-93277/2021	2021-05-12	North America	Canada	British Columbia Centre For Disease Control	BCCDC Public Health Laboratory	Prystajecky Natalie et al
EPI_ISL_3485992	Canada/BC-BCCDC-93278/2021	2021-05-12	North America	Canada	British Columbia Centre For Disease Control	BCCDC Public Health Laboratory	Prystajecky Natalie et al
EPI_ISL_3485603	Canada/BC-BCCDC-93279/2021	2021-05-16	North America	Canada	British Columbia Centre For Disease Control	BCCDC Public Health Laboratory	Prystajecky Natalie et al
EPI_ISL_976052	Canada/BC-BCCDC-9328/2020	2020-12-02	North America	Canada	BCCDC Public Health Laboratory	BCCDC Public Health Laboratory	Prystajecky Natalie et al
EPI_ISL_3485610	Canada/BC-BCCDC-93280/2021	2021-05-16	North America	Canada	British Columbia Centre For Disease Control	BCCDC Public Health Laboratory	Prystajecky Natalie et al
EPI_ISL_3484190	Canada/BC-BCCDC-93282/2021	2021-05-07	North America	Canada	British Columbia Centre For Disease Control	BCCDC Public Health Laboratory	Prystajecky Natalie et al
EPI_ISL_3484636	Canada/BC-BCCDC-93283/2021	2021-05-09	North America	Canada	British Columbia Centre For Disease Control	BCCDC Public Health Laboratory	Prystajecky Natalie et al
EPI_ISL_3479040	Canada/BC-BCCDC-93284/2021	2021-05-12	North America	Canada	British Columbia Centre For Disease Control	BCCDC Public Health Laboratory	Prystajecky Natalie et al
EPI_ISL_3484746	Canada/BC-BCCDC-93285/2021	2021-05-12	North America	Canada	British Columbia Centre For Disease Control	BCCDC Public Health Laboratory	Prystajecky Natalie et al
EPI_ISL_3484986	Canada/BC-BCCDC-93286/2021	2021-05-12	North America	Canada	British Columbia Centre For Disease Control	BCCDC Public Health Laboratory	Prystajecky Natalie et al
EPI_ISL_3486360	Canada/BC-BCCDC-93287/2021	2021-05-15	North America	Canada	British Columbia Centre For Disease Control	BCCDC Public Health Laboratory	Prystajecky Natalie et al
EPI_ISL_3483290	Canada/BC-BCCDC-93288/2021	2021-05-06	North America	Canada	British Columbia Centre For Disease Control	BCCDC Public Health Laboratory	Prystajecky Natalie et al
EPI_ISL_3483291	Canada/BC-BCCDC-93289/2021	2021-05-06	North America	Canada	British Columbia Centre For Disease Control	BCCDC Public Health Laboratory	Prystajecky Natalie et al
EPI_ISL_976053	Canada/BC-BCCDC-9329/2020	2020-12-02	North America	Canada	BCCDC Public Health Laboratory	BCCDC Public Health Laboratory	Prystajecky Natalie et al
EPI_ISL_3483692	Canada/BC-BCCDC-93290/2021	2021-05-09	North America	Canada	British Columbia Centre For Disease Control	BCCDC Public Health Laboratory	Prystajecky Natalie et al
EPI_ISL_3484170	Canada/BC-BCCDC-93291/2021	2021-05-10	North America	Canada	British Columbia Centre For Disease Control	BCCDC Public Health Laboratory	Prystajecky Natalie et al
EPI_ISL_3485741	Canada/BC-BCCDC-93293/2021	2021-05-16	North America	Canada	British Columbia Centre For Disease Control	BCCDC Public Health Laboratory	Prystajecky Natalie et al
EPI_ISL_3486380	Canada/BC-BCCDC-93294/2021	2021-05-17	North America	Canada	British Columbia Centre For Disease Control	BCCDC Public Health Laboratory	Prystajecky Natalie et al
EPI_ISL_3484213	Canada/BC-BCCDC-93295/2021	2021-05-07	North America	Canada	British Columbia Centre For Disease Control	BCCDC Public Health Laboratory	Prystajecky Natalie et al
EPI_ISL_3484157	Canada/BC-BCCDC-93297/2021	2021-05-10	North America	Canada	British Columbia Centre For Disease Control	BCCDC Public Health Laboratory	Prystajecky Natalie et al
EPI_ISL_3484275	Canada/BC-BCCDC-93298/2021	2021-05-10	North America	Canada	British Columbia Centre For Disease Control	BCCDC Public Health Laboratory	Prystajecky Natalie et al
EPI_ISL_3484898	Canada/BC-BCCDC-93299/2021	2021-05-10	North America	Canada	British Columbia Centre For Disease Control	BCCDC Public Health Laboratory	Prystajecky Natalie et al
EPI_ISL_3484743	Canada/BC-BCCDC-93300/2021	2021-05-12	North America	Canada	British Columbia Centre For Disease Control	BCCDC Public Health Laboratory	Prystajecky Natalie et al
EPI_ISL_3484847	Canada/BC-BCCDC-93301/2021	2021-05-12	North America	Canada	British Columbia Centre For Disease Control	BCCDC Public Health Laboratory	Prystajecky Natalie et al
EPI_ISL_3484855	Canada/BC-BCCDC-93302/2021	2021-05-12	North America	Canada	British Columbia Centre For Disease Control	BCCDC Public Health Laboratory	Prystajecky Natalie et al
EPI_ISL_3485435	Canada/BC-BCCDC-93303/2021	2021-05-15	North America	Canada	British Columbia Centre For Disease Control	BCCDC Public Health Laboratory	Prystajecky Natalie et al
EPI_ISL_3486367	Canada/BC-BCCDC-93304/2021	2021-05-18	North America	Canada	British Columbia Centre For Disease Control	BCCDC Public Health Laboratory	Prystajecky Natalie et al
EPI_ISL_3484435	Canada/BC-BCCDC-93306/2021	2021-05-05	North America	Canada	British Columbia Centre For Disease Control	BCCDC Public Health Laboratory	Prystajecky Natalie et al
EPI_ISL_3484078	Canada/BC-BCCDC-93307/2021	2021-05-07	North America	Canada	British Columbia Centre For Disease Control	BCCDC Public Health Laboratory	Prystajecky Natalie et al
EPI_ISL_3484758	Canada/BC-BCCDC-93308/2021	2021-05-12	North America	Canada	British Columbia Centre For Disease Control	BCCDC Public Health Laboratory	Prystajecky Natalie et al
EPI_ISL_3486188	Canada/BC-BCCDC-93309/2021	2021-05-17	North America	Canada	British Columbia Centre For Disease Control	BCCDC Public Health Laboratory	Prystajecky Natalie et al
EPI_ISL_976614	Canada/BC-BCCDC-9331/2020	2020-12-20	North America	Canada	BCCDC Public Health Laboratory	BCCDC Public Health Laboratory	Prystajecky Natalie et al
EPI_ISL_3486265	Canada/BC-BCCDC-93310/2021	2021-05-17	North America	Canada	British Columbia Centre For Disease Control	BCCDC Public Health Laboratory	Prystajecky Natalie et al
EPI_ISL_3486332	Canada/BC-BCCDC-93311/2021	2021-05-17	North America	Canada	British Columbia Centre For Disease Control	BCCDC Public Health Laboratory	Prystajecky Natalie et al
EPI_ISL_3482960	Canada/BC-BCCDC-93312/2021	2021-04-29	North America	Canada	British Columbia Centre For Disease Control	BCCDC Public Health Laboratory	Prystajecky Natalie et al
EPI_ISL_3483500	Canada/BC-BCCDC-93313/2021	2021-05-05	North America	Canada	British Columbia Centre For Disease Control	BCCDC Public Health Laboratory	Prystajecky Natalie et al
EPI_ISL_3484498	Canada/BC-BCCDC-93314/2021	2021-05-08	North America	Canada	British Columbia Centre For Disease Control	BCCDC Public Health Laboratory	Prystajecky Natalie et al
EPI_ISL_3484271	Canada/BC-BCCDC-93315/2021	2021-05-10	North America	Canada	British Columbia Centre For Disease Control	BCCDC Public Health Laboratory	Prystajecky Natalie et al
EPI_ISL_3484689	Canada/BC-BCCDC-93316/2021	2021-05-11	North America	Canada	British Columbia Centre For Disease Control	BCCDC Public Health Laboratory	Prystajecky Natalie et al
EPI_ISL_3484727	Canada/BC-BCCDC-93317/2021	2021-05-12	North America	Canada	British Columbia Centre For Disease Control	BCCDC Public Health Laboratory	Prystajecky Natalie et al
EPI_ISL_3485269	Canada/BC-BCCDC-93318/2021	2021-05-13	North America	Canada	British Columbia Centre For Disease Control	BCCDC Public Health Laboratory	Prystajecky Natalie et al
EPI_ISL_3486001	Canada/BC-BCCDC-93319/2021	2021-05-17	North America	Canada	British Columbia Centre For Disease Control	BCCDC Public Health Laboratory	Prystajecky Natalie et al
EPI_ISL_3484749	Canada/BC-BCCDC-93320/2021	2021-05-12	North America	Canada	British Columbia Centre For Disease Control	BCCDC Public Health Laboratory	Prystajecky Natalie et al
EPI_ISL_3484763	Canada/BC-BCCDC-93321/2021	2021-05-12	North America	Canada	British Columbia Centre For Disease Control	BCCDC Public Health Laboratory	Prystajecky Natalie et al
EPI_ISL_3484876	Canada/BC-BCCDC-93323/2021	2021-05-12	North America	Canada	British Columbia Centre For Disease Control	BCCDC Public Health Laboratory	Prystajecky Natalie et al
EPI_ISL_3486362	Canada/BC-BCCDC-93326/2021	2021-05-17	North America	Canada	British Columbia Centre For Disease Control	BCCDC Public Health Laboratory	Prystajecky Natalie et al
EPI_ISL_3482978	Canada/BC-BCCDC-93327/2021	2021-04-30	North America	Canada	British Columbia Centre For Disease Control	BCCDC Public Health Laboratory	Prystajecky Natalie et al
EPI_ISL_3483380	Canada/BC-BCCDC-93328/2021	2021-05-03	North America	Canada	British Columbia Centre For Disease Control	BCCDC Public Health Laboratory	Prystajecky Natalie et al
EPI_ISL_3483287	Canada/BC-BCCDC-93329/2021	2021-05-06	North America	Canada	British Columbia Centre For Disease Control	BCCDC Public Health Laboratory	Prystajecky Natalie et al
EPI_ISL_3483306	Canada/BC-BCCDC-93330/2021	2021-05-06	North America	Canada	British Columbia Centre For Disease Control	BCCDC Public Health Laboratory	Prystajecky Natalie et al
EPI_ISL_3483411	Canada/BC-BCCDC-93332/2021	2021-05-08	North America	Canada	British Columbia Centre For Disease Control	BCCDC Public Health Laboratory	Prystajecky Natalie et al
EPI_ISL_3483648	Canada/BC-BCCDC-93333/2021	2021-05-08	North America	Canada	British Columbia Centre For Disease Control	BCCDC Public Health Laboratory	Prystajecky Natalie et al
EPI_ISL_3483650	Canada/BC-BCCDC-93334/2021	2021-05-08	North America	Canada	British Columbia Centre For Disease Control	BCCDC Public Health Laboratory	Prystajecky Natalie et al
EPI_ISL_3483659	Canada/BC-BCCDC-93335/2021	2021-05-09	North America	Canada	British Columbia Centre For Disease Control	BCCDC Public Health Laboratory	Prystajecky Natalie et al
EPI_ISL_3484426	Canada/BC-BCCDC-93337/2021	2021-05-11	North America	Canada	British Columbia Centre For Disease Control	BCCDC Public Health Laboratory	Prystajecky Natalie et al
EPI_ISL_3484785	Canada/BC-BCCDC-93338/2021	2021-05-11	North America	Canada	British Columbia Centre For Disease Control	BCCDC Public Health Laboratory	Prystajecky Natalie et al
EPI_ISL_3484998	Canada/BC-BCCDC-93339/2021	2021-05-11	North America	Canada	British Columbia Centre For Disease Control	BCCDC Public Health Laboratory	Prystajecky Natalie et al
EPI_ISL_976616	Canada/BC-BCCDC-9334/2020	2020-12-20	North America	Canada	BCCDC Public Health Laboratory	BCCDC Public Health Laboratory	Prystajecky Natalie et al
EPI_ISL_3485595	Canada/BC-BCCDC-93340/2021	2021-05-16	North America	Canada	British Columbia Centre For Disease Control	BCCDC Public Health Laboratory	Prystajecky Natalie et al
EPI_ISL_3479050	Canada/BC-BCCDC-93343/2021	2021-05-13	North America	Canada	British Columbia Centre For Disease Control	BCCDC Public Health Laboratory	Prystajecky Natalie et al
EPI_ISL_3485855	Canada/BC-BCCDC-93344/2021	2021-05-14	North America	Canada	British Columbia Centre For Disease Control	BCCDC Public Health Laboratory	Prystajecky Natalie et al
EPI_ISL_3486045	Canada/BC-BCCDC-93346/2021	2021-05-17	North America	Canada	British Columbia Centre For Disease Control	BCCDC Public Health Laboratory	Prystajecky Natalie et al
EPI_ISL_3482901	Canada/BC-BCCDC-93347/2021	2021-04-30	North America	Canada	British Columbia Centre For Disease Control	BCCDC Public Health Laboratory	Prystajecky Natalie et al
EPI_ISL_3484433	Canada/BC-BCCDC-93348/2021	2021-05-05	North America	Canada	British Columbia Centre For Disease Control	BCCDC Public Health Laboratory	Prystajecky Natalie et al
EPI_ISL_3484289	Canada/BC-BCCDC-93351/2021	2021-05-10	North America	Canada	British Columbia Centre For Disease Control	BCCDC Public Health Laboratory	Prystajecky Natalie et al
EPI_ISL_3484674	Canada/BC-BCCDC-93352/2021	2021-05-11	North America	Canada	British Columbia Centre For Disease Control	BCCDC Public Health Laboratory	Prystajecky Natalie et al
EPI_ISL_3484662	Canada/BC-BCCDC-93353/2021	2021-05-12	North America	Canada	British Columbia Centre For Disease Control	BCCDC Public Health Laboratory	Prystajecky Natalie et al
EPI_ISL_3484723	Canada/BC-BCCDC-93354/2021	2021-05-12	North America	Canada	British Columbia Centre For Disease Control	BCCDC Public Health Laboratory	Prystajecky Natalie et al
EPI_ISL_3479051	Canada/BC-BCCDC-93355/2021	2021-05-13	North America	Canada	British Columbia Centre For Disease Control	BCCDC Public Health Laboratory	Prystajecky Natalie et al
EPI_ISL_3483196	Canada/BC-BCCDC-93358/2021	2021-05-05	North America	Canada	British Columbia Centre For Disease Control	BCCDC Public Health Laboratory	Prystajecky Natalie et al
EPI_ISL_3484401	Canada/BC-BCCDC-93359/2021	2021-05-07	North America	Canada	British Columbia Centre For Disease Control	BCCDC Public Health Laboratory	Prystajecky Natalie et al
EPI_ISL_3484205	Canada/BC-BCCDC-93360/2021	2021-05-09	North America	Canada	British Columbia Centre For Disease Control	BCCDC Public Health Laboratory	Prystajecky Natalie et al
EPI_ISL_3484654	Canada/BC-BCCDC-93361/2021	2021-05-11	North America	Canada	British Columbia Centre For Disease Control	BCCDC Public Health Laboratory	Prystajecky Natalie et al
EPI_ISL_3485056	Canada/BC-BCCDC-93362/2021	2021-05-11	North America	Canada	British Columbia Centre For Disease Control	BCCDC Public Health Laboratory	Prystajecky Natalie et al
EPI_ISL_3484657	Canada/BC-BCCDC-93363/2021	2021-05-12	North America	Canada	British Columbia Centre For Disease Control	BCCDC Public Health Laboratory	Prystajecky Natalie et al
EPI_ISL_3484765	Canada/BC-BCCDC-93364/2021	2021-05-12	North America	Canada	British Columbia Centre For Disease Control	BCCDC Public Health Laboratory	Prystajecky Natalie et al
EPI_ISL_3484805	Canada/BC-BCCDC-93365/2021	2021-05-12	North America	Canada	British Columbia Centre For Disease Control	BCCDC Public Health Laboratory	Prystajecky Natalie et al
EPI_ISL_3484810	Canada/BC-BCCDC-93366/2021	2021-05-12	North America	Canada	British Columbia Centre For Disease Control	BCCDC Public Health Laboratory	Prystajecky Natalie et al
EPI_ISL_3484818	Canada/BC-BCCDC-93367/2021	2021-05-12	North America	Canada	British Columbia Centre For Disease Control	BCCDC Public Health Laboratory	Prystajecky Natalie et al
EPI_ISL_3484877	Canada/BC-BCCDC-93368/2021	2021-05-12	North America	Canada	British Columbia Centre For Disease Control	BCCDC Public Health Laboratory	Prystajecky Natalie et al
EPI_ISL_3484979	Canada/BC-BCCDC-93369/2021	2021-05-12	North America	Canada	British Columbia Centre For Disease Control	BCCDC Public Health Laboratory	Prystajecky Natalie et al
EPI_ISL_3485850	Canada/BC-BCCDC-93371/2021	2021-05-14	North America	Canada	British Columbia Centre For Disease Control	BCCDC Public Health Laboratory	Prystajecky Natalie et al
EPI_ISL_3485681	Canada/BC-BCCDC-93372/2021	2021-05-16	North America	Canada	British Columbia Centre For Disease Control	BCCDC Public Health Laboratory	Prystajecky Natalie et al
EPI_ISL_3485952	Canada/BC-BCCDC-93373/2021	2021-05-16	North America	Canada	British Columbia Centre For Disease Control	BCCDC Public Health Laboratory	Prystajecky Natalie et al
EPI_ISL_3486327	Canada/BC-BCCDC-93374/2021	2021-05-17	North America	Canada	British Columbia Centre For Disease Control	BCCDC Public Health Laboratory	Prystajecky Natalie et al
EPI_ISL_3479021	Canada/BC-BCCDC-93377/2021	2021-05-07	North America	Canada	British Columbia Centre For Disease Control	BCCDC Public Health Laboratory	Prystajecky Natalie et al
EPI_ISL_3484121	Canada/BC-BCCDC-93378/2021	2021-05-10	North America	Canada	British Columbia Centre For Disease Control	BCCDC Public Health Laboratory	Prystajecky Natalie et al
EPI_ISL_3484904	Canada/BC-BCCDC-93379/2021	2021-05-10	North America	Canada	British Columbia Centre For Disease Control	BCCDC Public Health Laboratory	Prystajecky Natalie et al
EPI_ISL_976651	Canada/BC-BCCDC-9338/2020	2020-12-21	North America	Canada	BCCDC Public Health Laboratory	BCCDC Public Health Laboratory	Prystajecky Natalie et al
EPI_ISL_3484695	Canada/BC-BCCDC-93380/2021	2021-05-11	North America	Canada	British Columbia Centre For Disease Control	BCCDC Public Health Laboratory	Prystajecky Natalie et al
EPI_ISL_3484704	Canada/BC-BCCDC-93381/2021	2021-05-11	North America	Canada	British Columbia Centre For Disease Control	BCCDC Public Health Laboratory	Prystajecky Natalie et al
EPI_ISL_3484663	Canada/BC-BCCDC-93382/2021	2021-05-12	North America	Canada	British Columbia Centre For Disease Control	BCCDC Public Health Laboratory	Prystajecky Natalie et al
EPI_ISL_3484672	Canada/BC-BCCDC-93383/2021	2021-05-12	North America	Canada	British Columbia Centre For Disease Control	BCCDC Public Health Laboratory	Prystajecky Natalie et al
EPI_ISL_3484711	Canada/BC-BCCDC-93384/2021	2021-05-12	North America	Canada	British Columbia Centre For Disease Control	BCCDC Public Health Laboratory	Prystajecky Natalie et al
EPI_ISL_3485670	Canada/BC-BCCDC-93386/2021	2021-05-16	North America	Canada	British Columbia Centre For Disease Control	BCCDC Public Health Laboratory	Prystajecky Natalie et al
EPI_ISL_3485703	Canada/BC-BCCDC-93387/2021	2021-05-16	North America	Canada	British Columbia Centre For Disease Control	BCCDC Public Health Laboratory	Prystajecky Natalie et al
EPI_ISL_3483946	Canada/BC-BCCDC-93388/2021	2021-05-10	North America	Canada	British Columbia Centre For Disease Control	BCCDC Public Health Laboratory	Prystajecky Natalie et al
EPI_ISL_3484282	Canada/BC-BCCDC-93389/2021	2021-05-10	North America	Canada	British Columbia Centre For Disease Control	BCCDC Public Health Laboratory	Prystajecky Natalie et al
EPI_ISL_976124	Canada/BC-BCCDC-9339/2020	2020-12-04	North America	Canada	BCCDC Public Health Laboratory	BCCDC Public Health Laboratory	Prystajecky Natalie et al
EPI_ISL_3485883	Canada/BC-BCCDC-93391/2021	2021-05-15	North America	Canada	British Columbia Centre For Disease Control	BCCDC Public Health Laboratory	Prystajecky Natalie et al
EPI_ISL_3485607	Canada/BC-BCCDC-93392/2021	2021-05-16	North America	Canada	British Columbia Centre For Disease Control	BCCDC Public Health Laboratory	Prystajecky Natalie et al
EPI_ISL_3486075	Canada/BC-BCCDC-93393/2021	2021-05-17	North America	Canada	British Columbia Centre For Disease Control	BCCDC Public Health Laboratory	Prystajecky Natalie et al
EPI_ISL_3486225	Canada/BC-BCCDC-93395/2021	2021-05-17	North America	Canada	British Columbia Centre For Disease Control	BCCDC Public Health Laboratory	Prystajecky Natalie et al
EPI_ISL_3483036	Canada/BC-BCCDC-93396/2021	2021-04-30	North America	Canada	British Columbia Centre For Disease Control	BCCDC Public Health Laboratory	Prystajecky Natalie et al
EPI_ISL_3483089	Canada/BC-BCCDC-93397/2021	2021-05-05	North America	Canada	British Columbia Centre For Disease Control	BCCDC Public Health Laboratory	Prystajecky Natalie et al
EPI_ISL_3484681	Canada/BC-BCCDC-93399/2021	2021-05-11	North America	Canada	British Columbia Centre For Disease Control	BCCDC Public Health Laboratory	Prystajecky Natalie et al
EPI_ISL_976171	Canada/BC-BCCDC-9340/2020	2020-12-06	North America	Canada	BCCDC Public Health Laboratory	BCCDC Public Health Laboratory	Prystajecky Natalie et al
EPI_ISL_3485183	Canada/BC-BCCDC-93400/2021	2021-05-11	North America	Canada	British Columbia Centre For Disease Control	BCCDC Public Health Laboratory	Prystajecky Natalie et al
EPI_ISL_3485621	Canada/BC-BCCDC-93401/2021	2021-05-16	North America	Canada	British Columbia Centre For Disease Control	BCCDC Public Health Laboratory	Prystajecky Natalie et al
EPI_ISL_3486329	Canada/BC-BCCDC-93402/2021	2021-05-17	North America	Canada	British Columbia Centre For Disease Control	BCCDC Public Health Laboratory	Prystajecky Natalie et al
EPI_ISL_3479068	Canada/BC-BCCDC-93404/2021	2021-05-15	North America	Canada	British Columbia Centre For Disease Control	BCCDC Public Health Laboratory	Prystajecky Natalie et al
EPI_ISL_3486069	Canada/BC-BCCDC-93405/2021	2021-05-17	North America	Canada	British Columbia Centre For Disease Control	BCCDC Public Health Laboratory	Prystajecky Natalie et al
EPI_ISL_3479017	Canada/BC-BCCDC-93407/2021	2021-05-07	North America	Canada	British Columbia Centre For Disease Control	BCCDC Public Health Laboratory	Prystajecky Natalie et al
EPI_ISL_3483646	Canada/BC-BCCDC-93408/2021	2021-05-08	North America	Canada	British Columbia Centre For Disease Control	BCCDC Public Health Laboratory	Prystajecky Natalie et al
EPI_ISL_3484424	Canada/BC-BCCDC-93409/2021	2021-05-11	North America	Canada	British Columbia Centre For Disease Control	BCCDC Public Health Laboratory	Prystajecky Natalie et al
EPI_ISL_3484609	Canada/BC-BCCDC-93410/2021	2021-05-11	North America	Canada	British Columbia Centre For Disease Control	BCCDC Public Health Laboratory	Prystajecky Natalie et al
EPI_ISL_3485694	Canada/BC-BCCDC-93412/2021	2021-05-16	North America	Canada	British Columbia Centre For Disease Control	BCCDC Public Health Laboratory	Prystajecky Natalie et al
EPI_ISL_3483371	Canada/BC-BCCDC-93413/2021	2021-05-04	North America	Canada	British Columbia Centre For Disease Control	BCCDC Public Health Laboratory	Prystajecky Natalie et al
EPI_ISL_3483683	Canada/BC-BCCDC-93414/2021	2021-05-09	North America	Canada	British Columbia Centre For Disease Control	BCCDC Public Health Laboratory	Prystajecky Natalie et al
EPI_ISL_3483939	Canada/BC-BCCDC-93415/2021	2021-05-10	North America	Canada	British Columbia Centre For Disease Control	BCCDC Public Health Laboratory	Prystajecky Natalie et al
EPI_ISL_3484671	Canada/BC-BCCDC-93416/2021	2021-05-12	North America	Canada	British Columbia Centre For Disease Control	BCCDC Public Health Laboratory	Prystajecky Natalie et al
EPI_ISL_3479069	Canada/BC-BCCDC-93418/2021	2021-05-16	North America	Canada	British Columbia Centre For Disease Control	BCCDC Public Health Laboratory	Prystajecky Natalie et al
EPI_ISL_3486209	Canada/BC-BCCDC-93419/2021	2021-05-17	North America	Canada	British Columbia Centre For Disease Control	BCCDC Public Health Laboratory	Prystajecky Natalie et al
EPI_ISL_976256	Canada/BC-BCCDC-9342/2020	2020-12-08	North America	Canada	BCCDC Public Health Laboratory	BCCDC Public Health Laboratory	Prystajecky Natalie et al
EPI_ISL_3486337	Canada/BC-BCCDC-93420/2021	2021-05-17	North America	Canada	British Columbia Centre For Disease Control	BCCDC Public Health Laboratory	Prystajecky Natalie et al
EPI_ISL_3482958	Canada/BC-BCCDC-93422/2021	2021-04-30	North America	Canada	British Columbia Centre For Disease Control	BCCDC Public Health Laboratory	Prystajecky Natalie et al
EPI_ISL_3483316	Canada/BC-BCCDC-93423/2021	2021-05-07	North America	Canada	British Columbia Centre For Disease Control	BCCDC Public Health Laboratory	Prystajecky Natalie et al
EPI_ISL_3484651	Canada/BC-BCCDC-93424/2021	2021-05-09	North America	Canada	British Columbia Centre For Disease Control	BCCDC Public Health Laboratory	Prystajecky Natalie et al
EPI_ISL_3485589	Canada/BC-BCCDC-93426/2021	2021-05-15	North America	Canada	British Columbia Centre For Disease Control	BCCDC Public Health Laboratory	Prystajecky Natalie et al
EPI_ISL_3486044	Canada/BC-BCCDC-93428/2021	2021-05-17	North America	Canada	British Columbia Centre For Disease Control	BCCDC Public Health Laboratory	Prystajecky Natalie et al
EPI_ISL_3486422	Canada/BC-BCCDC-93429/2021	2021-05-18	North America	Canada	British Columbia Centre For Disease Control	BCCDC Public Health Laboratory	Prystajecky Natalie et al
EPI_ISL_976257	Canada/BC-BCCDC-9343/2020	2020-12-08	North America	Canada	BCCDC Public Health Laboratory	BCCDC Public Health Laboratory	Prystajecky Natalie et al
EPI_ISL_3482983	Canada/BC-BCCDC-93430/2021	2021-04-30	North America	Canada	British Columbia Centre For Disease Control	BCCDC Public Health Laboratory	Prystajecky Natalie et al
EPI_ISL_3483301	Canada/BC-BCCDC-93431/2021	2021-05-06	North America	Canada	British Columbia Centre For Disease Control	BCCDC Public Health Laboratory	Prystajecky Natalie et al
EPI_ISL_3479025	Canada/BC-BCCDC-93432/2021	2021-05-09	North America	Canada	British Columbia Centre For Disease Control	BCCDC Public Health Laboratory	Prystajecky Natalie et al
EPI_ISL_3484165	Canada/BC-BCCDC-93433/2021	2021-05-10	North America	Canada	British Columbia Centre For Disease Control	BCCDC Public Health Laboratory	Prystajecky Natalie et al
EPI_ISL_3485693	Canada/BC-BCCDC-93436/2021	2021-05-16	North America	Canada	British Columbia Centre For Disease Control	BCCDC Public Health Laboratory	Prystajecky Natalie et al
EPI_ISL_3486078	Canada/BC-BCCDC-93437/2021	2021-05-17	North America	Canada	British Columbia Centre For Disease Control	BCCDC Public Health Laboratory	Prystajecky Natalie et al
EPI_ISL_3486389	Canada/BC-BCCDC-93438/2021	2021-05-17	North America	Canada	British Columbia Centre For Disease Control	BCCDC Public Health Laboratory	Prystajecky Natalie et al
EPI_ISL_3482800	Canada/BC-BCCDC-93439/2021	2021-04-29	North America	Canada	British Columbia Centre For Disease Control	BCCDC Public Health Laboratory	Prystajecky Natalie et al
EPI_ISL_3484188	Canada/BC-BCCDC-93440/2021	2021-05-09	North America	Canada	British Columbia Centre For Disease Control	BCCDC Public Health Laboratory	Prystajecky Natalie et al
EPI_ISL_3484894	Canada/BC-BCCDC-93441/2021	2021-05-10	North America	Canada	British Columbia Centre For Disease Control	BCCDC Public Health Laboratory	Prystajecky Natalie et al
EPI_ISL_3485959	Canada/BC-BCCDC-93445/2021	2021-05-12	North America	Canada	British Columbia Centre For Disease Control	BCCDC Public Health Laboratory	Prystajecky Natalie et al
EPI_ISL_3485142	Canada/BC-BCCDC-93446/2021	2021-05-13	North America	Canada	British Columbia Centre For Disease Control	BCCDC Public Health Laboratory	Prystajecky Natalie et al
EPI_ISL_3485880	Canada/BC-BCCDC-93447/2021	2021-05-17	North America	Canada	British Columbia Centre For Disease Control	BCCDC Public Health Laboratory	Prystajecky Natalie et al
EPI_ISL_3483293	Canada/BC-BCCDC-93448/2021	2021-05-06	North America	Canada	British Columbia Centre For Disease Control	BCCDC Public Health Laboratory	Prystajecky Natalie et al
EPI_ISL_3483317	Canada/BC-BCCDC-93450/2021	2021-05-07	North America	Canada	British Columbia Centre For Disease Control	BCCDC Public Health Laboratory	Prystajecky Natalie et al
EPI_ISL_3484395	Canada/BC-BCCDC-93452/2021	2021-05-10	North America	Canada	British Columbia Centre For Disease Control	BCCDC Public Health Laboratory	Prystajecky Natalie et al
EPI_ISL_3484983	Canada/BC-BCCDC-93453/2021	2021-05-11	North America	Canada	British Columbia Centre For Disease Control	BCCDC Public Health Laboratory	Prystajecky Natalie et al
EPI_ISL_3484656	Canada/BC-BCCDC-93454/2021	2021-05-12	North America	Canada	British Columbia Centre For Disease Control	BCCDC Public Health Laboratory	Prystajecky Natalie et al
EPI_ISL_3482777	Canada/BC-BCCDC-93455/2021	2021-04-29	North America	Canada	British Columbia Centre For Disease Control	BCCDC Public Health Laboratory	Prystajecky Natalie et al
EPI_ISL_3483383	Canada/BC-BCCDC-93456/2021	2021-05-03	North America	Canada	British Columbia Centre For Disease Control	BCCDC Public Health Laboratory	Prystajecky Natalie et al
EPI_ISL_3484001	Canada/BC-BCCDC-93457/2021	2021-05-10	North America	Canada	British Columbia Centre For Disease Control	BCCDC Public Health Laboratory	Prystajecky Natalie et al
EPI_ISL_3484683	Canada/BC-BCCDC-93458/2021	2021-05-11	North America	Canada	British Columbia Centre For Disease Control	BCCDC Public Health Laboratory	Prystajecky Natalie et al
EPI_ISL_3484739	Canada/BC-BCCDC-93459/2021	2021-05-12	North America	Canada	British Columbia Centre For Disease Control	BCCDC Public Health Laboratory	Prystajecky Natalie et al
EPI_ISL_976290	Canada/BC-BCCDC-9346/2020	2020-12-09	North America	Canada	BCCDC Public Health Laboratory	BCCDC Public Health Laboratory	Prystajecky Natalie et al
EPI_ISL_3484759	Canada/BC-BCCDC-93460/2021	2021-05-12	North America	Canada	British Columbia Centre For Disease Control	BCCDC Public Health Laboratory	Prystajecky Natalie et al
EPI_ISL_3484854	Canada/BC-BCCDC-93461/2021	2021-05-12	North America	Canada	British Columbia Centre For Disease Control	BCCDC Public Health Laboratory	Prystajecky Natalie et al
EPI_ISL_3486104	Canada/BC-BCCDC-93462/2021	2021-05-14	North America	Canada	British Columbia Centre For Disease Control	BCCDC Public Health Laboratory	Prystajecky Natalie et al
EPI_ISL_3485004	Canada/BC-BCCDC-93463/2021	2021-05-10	North America	Canada	British Columbia Centre For Disease Control	BCCDC Public Health Laboratory	Prystajecky Natalie et al
EPI_ISL_3484693	Canada/BC-BCCDC-93464/2021	2021-05-11	North America	Canada	British Columbia Centre For Disease Control	BCCDC Public Health Laboratory	Prystajecky Natalie et al
EPI_ISL_3485007	Canada/BC-BCCDC-93465/2021	2021-05-11	North America	Canada	British Columbia Centre For Disease Control	BCCDC Public Health Laboratory	Prystajecky Natalie et al
EPI_ISL_3485011	Canada/BC-BCCDC-93466/2021	2021-05-11	North America	Canada	British Columbia Centre For Disease Control	BCCDC Public Health Laboratory	Prystajecky Natalie et al
EPI_ISL_3484811	Canada/BC-BCCDC-93467/2021	2021-05-12	North America	Canada	British Columbia Centre For Disease Control	BCCDC Public Health Laboratory	Prystajecky Natalie et al
EPI_ISL_3484838	Canada/BC-BCCDC-93468/2021	2021-05-12	North America	Canada	British Columbia Centre For Disease Control	BCCDC Public Health Laboratory	Prystajecky Natalie et al
EPI_ISL_3485277	Canada/BC-BCCDC-93469/2021	2021-05-13	North America	Canada	British Columbia Centre For Disease Control	BCCDC Public Health Laboratory	Prystajecky Natalie et al
EPI_ISL_976291	Canada/BC-BCCDC-9347/2020	2020-12-09	North America	Canada	BCCDC Public Health Laboratory	BCCDC Public Health Laboratory	Prystajecky Natalie et al
EPI_ISL_3479073	Canada/BC-BCCDC-93472/2021	2021-05-16	North America	Canada	British Columbia Centre For Disease Control	BCCDC Public Health Laboratory	Prystajecky Natalie et al
EPI_ISL_3483953	Canada/BC-BCCDC-93473/2021	2021-05-10	North America	Canada	British Columbia Centre For Disease Control	BCCDC Public Health Laboratory	Prystajecky Natalie et al
EPI_ISL_3484892	Canada/BC-BCCDC-93474/2021	2021-05-11	North America	Canada	British Columbia Centre For Disease Control	BCCDC Public Health Laboratory	Prystajecky Natalie et al
EPI_ISL_3484895	Canada/BC-BCCDC-93475/2021	2021-05-11	North America	Canada	British Columbia Centre For Disease Control	BCCDC Public Health Laboratory	Prystajecky Natalie et al
EPI_ISL_3484658	Canada/BC-BCCDC-93476/2021	2021-05-12	North America	Canada	British Columbia Centre For Disease Control	BCCDC Public Health Laboratory	Prystajecky Natalie et al
EPI_ISL_3484755	Canada/BC-BCCDC-93477/2021	2021-05-12	North America	Canada	British Columbia Centre For Disease Control	BCCDC Public Health Laboratory	Prystajecky Natalie et al
EPI_ISL_3484757	Canada/BC-BCCDC-93478/2021	2021-05-12	North America	Canada	British Columbia Centre For Disease Control	BCCDC Public Health Laboratory	Prystajecky Natalie et al
EPI_ISL_3484866	Canada/BC-BCCDC-93479/2021	2021-05-12	North America	Canada	British Columbia Centre For Disease Control	BCCDC Public Health Laboratory	Prystajecky Natalie et al
EPI_ISL_976292	Canada/BC-BCCDC-9348/2020	2020-12-09	North America	Canada	BCCDC Public Health Laboratory	BCCDC Public Health Laboratory	Prystajecky Natalie et al
EPI_ISL_3485645	Canada/BC-BCCDC-93480/2021	2021-05-15	North America	Canada	British Columbia Centre For Disease Control	BCCDC Public Health Laboratory	Prystajecky Natalie et al
EPI_ISL_3486003	Canada/BC-BCCDC-93483/2021	2021-05-17	North America	Canada	British Columbia Centre For Disease Control	BCCDC Public Health Laboratory	Prystajecky Natalie et al
EPI_ISL_3482775	Canada/BC-BCCDC-93484/2021	2021-04-29	North America	Canada	British Columbia Centre For Disease Control	BCCDC Public Health Laboratory	Prystajecky Natalie et al
EPI_ISL_3483617	Canada/BC-BCCDC-93485/2021	2021-05-08	North America	Canada	British Columbia Centre For Disease Control	BCCDC Public Health Laboratory	Prystajecky Natalie et al
EPI_ISL_3479062	Canada/BC-BCCDC-93486/2021	2021-05-15	North America	Canada	British Columbia Centre For Disease Control	BCCDC Public Health Laboratory	Prystajecky Natalie et al
EPI_ISL_3485659	Canada/BC-BCCDC-93488/2021	2021-05-16	North America	Canada	British Columbia Centre For Disease Control	BCCDC Public Health Laboratory	Prystajecky Natalie et al
EPI_ISL_3485188	Canada/BC-BCCDC-93489/2021	2021-05-03	North America	Canada	British Columbia Centre For Disease Control	BCCDC Public Health Laboratory	Prystajecky Natalie et al
EPI_ISL_976293	Canada/BC-BCCDC-9349/2020	2020-12-09	North America	Canada	BCCDC Public Health Laboratory	BCCDC Public Health Laboratory	Prystajecky Natalie et al
EPI_ISL_3484198	Canada/BC-BCCDC-93491/2021	2021-05-07	North America	Canada	British Columbia Centre For Disease Control	BCCDC Public Health Laboratory	Prystajecky Natalie et al
EPI_ISL_3484480	Canada/BC-BCCDC-93493/2021	2021-05-10	North America	Canada	British Columbia Centre For Disease Control	BCCDC Public Health Laboratory	Prystajecky Natalie et al
EPI_ISL_3484481	Canada/BC-BCCDC-93494/2021	2021-05-11	North America	Canada	British Columbia Centre For Disease Control	BCCDC Public Health Laboratory	Prystajecky Natalie et al
EPI_ISL_3485427	Canada/BC-BCCDC-93495/2021	2021-05-15	North America	Canada	British Columbia Centre For Disease Control	BCCDC Public Health Laboratory	Prystajecky Natalie et al
EPI_ISL_3485520	Canada/BC-BCCDC-93496/2021	2021-05-15	North America	Canada	British Columbia Centre For Disease Control	BCCDC Public Health Laboratory	Prystajecky Natalie et al
EPI_ISL_3486016	Canada/BC-BCCDC-93497/2021	2021-05-15	North America	Canada	British Columbia Centre For Disease Control	BCCDC Public Health Laboratory	Prystajecky Natalie et al
EPI_ISL_3485712	Canada/BC-BCCDC-93498/2021	2021-05-16	North America	Canada	British Columbia Centre For Disease Control	BCCDC Public Health Laboratory	Prystajecky Natalie et al
EPI_ISL_3485746	Canada/BC-BCCDC-93499/2021	2021-05-16	North America	Canada	British Columbia Centre For Disease Control	BCCDC Public Health Laboratory	Prystajecky Natalie et al
EPI_ISL_3479034	Canada/BC-BCCDC-93502/2021	2021-05-11	North America	Canada	British Columbia Centre For Disease Control	BCCDC Public Health Laboratory	Prystajecky Natalie et al
EPI_ISL_3484613	Canada/BC-BCCDC-93503/2021	2021-05-11	North America	Canada	British Columbia Centre For Disease Control	BCCDC Public Health Laboratory	Prystajecky Natalie et al
EPI_ISL_3485853	Canada/BC-BCCDC-93504/2021	2021-05-14	North America	Canada	British Columbia Centre For Disease Control	BCCDC Public Health Laboratory	Prystajecky Natalie et al
EPI_ISL_3485587	Canada/BC-BCCDC-93505/2021	2021-05-15	North America	Canada	British Columbia Centre For Disease Control	BCCDC Public Health Laboratory	Prystajecky Natalie et al
EPI_ISL_3485647	Canada/BC-BCCDC-93506/2021	2021-05-15	North America	Canada	British Columbia Centre For Disease Control	BCCDC Public Health Laboratory	Prystajecky Natalie et al
EPI_ISL_3483298	Canada/BC-BCCDC-93508/2021	2021-05-06	North America	Canada	British Columbia Centre For Disease Control	BCCDC Public Health Laboratory	Prystajecky Natalie et al
EPI_ISL_3483951	Canada/BC-BCCDC-93509/2021	2021-05-10	North America	Canada	British Columbia Centre For Disease Control	BCCDC Public Health Laboratory	Prystajecky Natalie et al
EPI_ISL_3484943	Canada/BC-BCCDC-93511/2021	2021-05-12	North America	Canada	British Columbia Centre For Disease Control	BCCDC Public Health Laboratory	Prystajecky Natalie et al
EPI_ISL_3485377	Canada/BC-BCCDC-93512/2021	2021-05-14	North America	Canada	British Columbia Centre For Disease Control	BCCDC Public Health Laboratory	Prystajecky Natalie et al
EPI_ISL_3484985	Canada/BC-BCCDC-93514/2021	2021-05-11	North America	Canada	British Columbia Centre For Disease Control	BCCDC Public Health Laboratory	Prystajecky Natalie et al
EPI_ISL_3479041	Canada/BC-BCCDC-93515/2021	2021-05-12	North America	Canada	British Columbia Centre For Disease Control	BCCDC Public Health Laboratory	Prystajecky Natalie et al
EPI_ISL_3486375	Canada/BC-BCCDC-93518/2021	2021-05-14	North America	Canada	British Columbia Centre For Disease Control	BCCDC Public Health Laboratory	Prystajecky Natalie et al
EPI_ISL_3485597	Canada/BC-BCCDC-93519/2021	2021-05-16	North America	Canada	British Columbia Centre For Disease Control	BCCDC Public Health Laboratory	Prystajecky Natalie et al
EPI_ISL_3479027	Canada/BC-BCCDC-93521/2021	2021-05-10	North America	Canada	British Columbia Centre For Disease Control	BCCDC Public Health Laboratory	Prystajecky Natalie et al
EPI_ISL_3484814	Canada/BC-BCCDC-93522/2021	2021-05-12	North America	Canada	British Columbia Centre For Disease Control	BCCDC Public Health Laboratory	Prystajecky Natalie et al
EPI_ISL_3479066	Canada/BC-BCCDC-93525/2021	2021-05-15	North America	Canada	British Columbia Centre For Disease Control	BCCDC Public Health Laboratory	Prystajecky Natalie et al
EPI_ISL_3485473	Canada/BC-BCCDC-93526/2021	2021-05-15	North America	Canada	British Columbia Centre For Disease Control	BCCDC Public Health Laboratory	Prystajecky Natalie et al
EPI_ISL_3485474	Canada/BC-BCCDC-93527/2021	2021-05-15	North America	Canada	British Columbia Centre For Disease Control	BCCDC Public Health Laboratory	Prystajecky Natalie et al
EPI_ISL_3485574	Canada/BC-BCCDC-93528/2021	2021-05-15	North America	Canada	British Columbia Centre For Disease Control	BCCDC Public Health Laboratory	Prystajecky Natalie et al
EPI_ISL_976295	Canada/BC-BCCDC-9353/2020	2020-12-09	North America	Canada	BCCDC Public Health Laboratory	BCCDC Public Health Laboratory	Prystajecky Natalie et al
EPI_ISL_3482791	Canada/BC-BCCDC-93533/2021	2021-04-30	North America	Canada	British Columbia Centre For Disease Control	BCCDC Public Health Laboratory	Prystajecky Natalie et al
EPI_ISL_3484634	Canada/BC-BCCDC-93534/2021	2021-05-10	North America	Canada	British Columbia Centre For Disease Control	BCCDC Public Health Laboratory	Prystajecky Natalie et al
EPI_ISL_3484617	Canada/BC-BCCDC-93536/2021	2021-05-11	North America	Canada	British Columbia Centre For Disease Control	BCCDC Public Health Laboratory	Prystajecky Natalie et al
EPI_ISL_3484734	Canada/BC-BCCDC-93537/2021	2021-05-11	North America	Canada	British Columbia Centre For Disease Control	BCCDC Public Health Laboratory	Prystajecky Natalie et al
EPI_ISL_3484905	Canada/BC-BCCDC-93538/2021	2021-05-11	North America	Canada	British Columbia Centre For Disease Control	BCCDC Public Health Laboratory	Prystajecky Natalie et al
EPI_ISL_3484864	Canada/BC-BCCDC-93539/2021	2021-05-12	North America	Canada	British Columbia Centre For Disease Control	BCCDC Public Health Laboratory	Prystajecky Natalie et al
EPI_ISL_976652	Canada/BC-BCCDC-9354/2020	2020-12-21	North America	Canada	BCCDC Public Health Laboratory	BCCDC Public Health Laboratory	Prystajecky Natalie et al
EPI_ISL_3484867	Canada/BC-BCCDC-93540/2021	2021-05-12	North America	Canada	British Columbia Centre For Disease Control	BCCDC Public Health Laboratory	Prystajecky Natalie et al
EPI_ISL_3484939	Canada/BC-BCCDC-93541/2021	2021-05-12	North America	Canada	British Columbia Centre For Disease Control	BCCDC Public Health Laboratory	Prystajecky Natalie et al
EPI_ISL_3484996	Canada/BC-BCCDC-93542/2021	2021-05-12	North America	Canada	British Columbia Centre For Disease Control	BCCDC Public Health Laboratory	Prystajecky Natalie et al
EPI_ISL_3486070	Canada/BC-BCCDC-93543/2021	2021-05-17	North America	Canada	British Columbia Centre For Disease Control	BCCDC Public Health Laboratory	Prystajecky Natalie et al
EPI_ISL_3483305	Canada/BC-BCCDC-93544/2021	2021-05-06	North America	Canada	British Columbia Centre For Disease Control	BCCDC Public Health Laboratory	Prystajecky Natalie et al
EPI_ISL_3484688	Canada/BC-BCCDC-93545/2021	2021-05-11	North America	Canada	British Columbia Centre For Disease Control	BCCDC Public Health Laboratory	Prystajecky Natalie et al
EPI_ISL_3484751	Canada/BC-BCCDC-93546/2021	2021-05-12	North America	Canada	British Columbia Centre For Disease Control	BCCDC Public Health Laboratory	Prystajecky Natalie et al
EPI_ISL_3484767	Canada/BC-BCCDC-93547/2021	2021-05-12	North America	Canada	British Columbia Centre For Disease Control	BCCDC Public Health Laboratory	Prystajecky Natalie et al
EPI_ISL_3479045	Canada/BC-BCCDC-93548/2021	2021-05-13	North America	Canada	British Columbia Centre For Disease Control	BCCDC Public Health Laboratory	Prystajecky Natalie et al
EPI_ISL_976653	Canada/BC-BCCDC-9355/2020	2020-12-21	North America	Canada	BCCDC Public Health Laboratory	BCCDC Public Health Laboratory	Prystajecky Natalie et al
EPI_ISL_3484171	Canada/BC-BCCDC-93551/2021	2021-05-10	North America	Canada	British Columbia Centre For Disease Control	BCCDC Public Health Laboratory	Prystajecky Natalie et al
EPI_ISL_3484999	Canada/BC-BCCDC-93553/2021	2021-05-11	North America	Canada	British Columbia Centre For Disease Control	BCCDC Public Health Laboratory	Prystajecky Natalie et al
EPI_ISL_3486346	Canada/BC-BCCDC-93556/2021	2021-05-15	North America	Canada	British Columbia Centre For Disease Control	BCCDC Public Health Laboratory	Prystajecky Natalie et al
EPI_ISL_3482943	Canada/BC-BCCDC-93558/2021	2021-04-29	North America	Canada	British Columbia Centre For Disease Control	BCCDC Public Health Laboratory	Prystajecky Natalie et al
EPI_ISL_3482951	Canada/BC-BCCDC-93559/2021	2021-04-30	North America	Canada	British Columbia Centre For Disease Control	BCCDC Public Health Laboratory	Prystajecky Natalie et al
EPI_ISL_3483297	Canada/BC-BCCDC-93560/2021	2021-05-06	North America	Canada	British Columbia Centre For Disease Control	BCCDC Public Health Laboratory	Prystajecky Natalie et al
EPI_ISL_3485612	Canada/BC-BCCDC-93563/2021	2021-05-16	North America	Canada	British Columbia Centre For Disease Control	BCCDC Public Health Laboratory	Prystajecky Natalie et al
EPI_ISL_3486101	Canada/BC-BCCDC-93565/2021	2021-05-17	North America	Canada	British Columbia Centre For Disease Control	BCCDC Public Health Laboratory	Prystajecky Natalie et al
EPI_ISL_3486208	Canada/BC-BCCDC-93566/2021	2021-05-17	North America	Canada	British Columbia Centre For Disease Control	BCCDC Public Health Laboratory	Prystajecky Natalie et al
EPI_ISL_3482772	Canada/BC-BCCDC-93567/2021	2021-04-29	North America	Canada	British Columbia Centre For Disease Control	BCCDC Public Health Laboratory	Prystajecky Natalie et al
EPI_ISL_3484484	Canada/BC-BCCDC-93569/2021	2021-05-11	North America	Canada	British Columbia Centre For Disease Control	BCCDC Public Health Laboratory	Prystajecky Natalie et al
EPI_ISL_3484709	Canada/BC-BCCDC-93571/2021	2021-05-12	North America	Canada	British Columbia Centre For Disease Control	BCCDC Public Health Laboratory	Prystajecky Natalie et al
EPI_ISL_3484787	Canada/BC-BCCDC-93572/2021	2021-05-12	North America	Canada	British Columbia Centre For Disease Control	BCCDC Public Health Laboratory	Prystajecky Natalie et al
EPI_ISL_3486369	Canada/BC-BCCDC-93573/2021	2021-05-14	North America	Canada	British Columbia Centre For Disease Control	BCCDC Public Health Laboratory	Prystajecky Natalie et al
EPI_ISL_3485580	Canada/BC-BCCDC-93574/2021	2021-05-15	North America	Canada	British Columbia Centre For Disease Control	BCCDC Public Health Laboratory	Prystajecky Natalie et al
EPI_ISL_3479012	Canada/BC-BCCDC-93576/2021	2021-05-06	North America	Canada	British Columbia Centre For Disease Control	BCCDC Public Health Laboratory	Prystajecky Natalie et al
EPI_ISL_3479020	Canada/BC-BCCDC-93577/2021	2021-05-07	North America	Canada	British Columbia Centre For Disease Control	BCCDC Public Health Laboratory	Prystajecky Natalie et al
EPI_ISL_3483406	Canada/BC-BCCDC-93578/2021	2021-05-07	North America	Canada	British Columbia Centre For Disease Control	BCCDC Public Health Laboratory	Prystajecky Natalie et al
EPI_ISL_3483587	Canada/BC-BCCDC-93579/2021	2021-05-07	North America	Canada	British Columbia Centre For Disease Control	BCCDC Public Health Laboratory	Prystajecky Natalie et al
EPI_ISL_3484400	Canada/BC-BCCDC-93580/2021	2021-05-10	North America	Canada	British Columbia Centre For Disease Control	BCCDC Public Health Laboratory	Prystajecky Natalie et al
EPI_ISL_3479032	Canada/BC-BCCDC-93581/2021	2021-05-11	North America	Canada	British Columbia Centre For Disease Control	BCCDC Public Health Laboratory	Prystajecky Natalie et al
EPI_ISL_3485214	Canada/BC-BCCDC-93582/2021	2021-05-11	North America	Canada	British Columbia Centre For Disease Control	BCCDC Public Health Laboratory	Prystajecky Natalie et al
EPI_ISL_3484719	Canada/BC-BCCDC-93583/2021	2021-05-12	North America	Canada	British Columbia Centre For Disease Control	BCCDC Public Health Laboratory	Prystajecky Natalie et al
EPI_ISL_3484790	Canada/BC-BCCDC-93584/2021	2021-05-12	North America	Canada	British Columbia Centre For Disease Control	BCCDC Public Health Laboratory	Prystajecky Natalie et al
EPI_ISL_3484977	Canada/BC-BCCDC-93585/2021	2021-05-12	North America	Canada	British Columbia Centre For Disease Control	BCCDC Public Health Laboratory	Prystajecky Natalie et al
EPI_ISL_3479054	Canada/BC-BCCDC-93587/2021	2021-05-14	North America	Canada	British Columbia Centre For Disease Control	BCCDC Public Health Laboratory	Prystajecky Natalie et al
EPI_ISL_3485393	Canada/BC-BCCDC-93588/2021	2021-05-14	North America	Canada	British Columbia Centre For Disease Control	BCCDC Public Health Laboratory	Prystajecky Natalie et al
EPI_ISL_3485691	Canada/BC-BCCDC-93589/2021	2021-05-16	North America	Canada	British Columbia Centre For Disease Control	BCCDC Public Health Laboratory	Prystajecky Natalie et al
EPI_ISL_3482979	Canada/BC-BCCDC-93590/2021	2021-05-02	North America	Canada	British Columbia Centre For Disease Control	BCCDC Public Health Laboratory	Prystajecky Natalie et al
EPI_ISL_3485648	Canada/BC-BCCDC-93593/2021	2021-05-16	North America	Canada	British Columbia Centre For Disease Control	BCCDC Public Health Laboratory	Prystajecky Natalie et al
EPI_ISL_3485673	Canada/BC-BCCDC-93594/2021	2021-05-16	North America	Canada	British Columbia Centre For Disease Control	BCCDC Public Health Laboratory	Prystajecky Natalie et al
EPI_ISL_3479024	Canada/BC-BCCDC-93596/2021	2021-05-08	North America	Canada	British Columbia Centre For Disease Control	BCCDC Public Health Laboratory	Prystajecky Natalie et al
EPI_ISL_976656	Canada/BC-BCCDC-9360/2020	2020-12-21	North America	Canada	BCCDC Public Health Laboratory	BCCDC Public Health Laboratory	Prystajecky Natalie et al
EPI_ISL_3485389	Canada/BC-BCCDC-93601/2021	2021-05-14	North America	Canada	British Columbia Centre For Disease Control	BCCDC Public Health Laboratory	Prystajecky Natalie et al
EPI_ISL_3485629	Canada/BC-BCCDC-93602/2021	2021-05-16	North America	Canada	British Columbia Centre For Disease Control	BCCDC Public Health Laboratory	Prystajecky Natalie et al
EPI_ISL_3485876	Canada/BC-BCCDC-93603/2021	2021-05-17	North America	Canada	British Columbia Centre For Disease Control	BCCDC Public Health Laboratory	Prystajecky Natalie et al
EPI_ISL_3486398	Canada/BC-BCCDC-93605/2021	2021-05-17	North America	Canada	British Columbia Centre For Disease Control	BCCDC Public Health Laboratory	Prystajecky Natalie et al
EPI_ISL_3482969	Canada/BC-BCCDC-93606/2021	2021-04-28	North America	Canada	British Columbia Centre For Disease Control	BCCDC Public Health Laboratory	Prystajecky Natalie et al
EPI_ISL_3483374	Canada/BC-BCCDC-93607/2021	2021-05-04	North America	Canada	British Columbia Centre For Disease Control	BCCDC Public Health Laboratory	Prystajecky Natalie et al
EPI_ISL_976657	Canada/BC-BCCDC-9361/2020	2020-12-21	North America	Canada	BCCDC Public Health Laboratory	BCCDC Public Health Laboratory	Prystajecky Natalie et al
EPI_ISL_3484766	Canada/BC-BCCDC-93611/2021	2021-05-12	North America	Canada	British Columbia Centre For Disease Control	BCCDC Public Health Laboratory	Prystajecky Natalie et al
EPI_ISL_3485371	Canada/BC-BCCDC-93617/2021	2021-05-14	North America	Canada	British Columbia Centre For Disease Control	BCCDC Public Health Laboratory	Prystajecky Natalie et al
EPI_ISL_3485434	Canada/BC-BCCDC-93618/2021	2021-05-15	North America	Canada	British Columbia Centre For Disease Control	BCCDC Public Health Laboratory	Prystajecky Natalie et al
EPI_ISL_3485861	Canada/BC-BCCDC-93619/2021	2021-05-15	North America	Canada	British Columbia Centre For Disease Control	BCCDC Public Health Laboratory	Prystajecky Natalie et al
EPI_ISL_976658	Canada/BC-BCCDC-9362/2020	2020-12-21	North America	Canada	BCCDC Public Health Laboratory	BCCDC Public Health Laboratory	Prystajecky Natalie et al
EPI_ISL_3484403	Canada/BC-BCCDC-93621/2021	2021-05-08	North America	Canada	British Columbia Centre For Disease Control	BCCDC Public Health Laboratory	Prystajecky Natalie et al
EPI_ISL_3482988	Canada/BC-BCCDC-93622/2021	2021-04-29	North America	Canada	British Columbia Centre For Disease Control	BCCDC Public Health Laboratory	Prystajecky Natalie et al
EPI_ISL_3483585	Canada/BC-BCCDC-93623/2021	2021-05-07	North America	Canada	British Columbia Centre For Disease Control	BCCDC Public Health Laboratory	Prystajecky Natalie et al
EPI_ISL_3486348	Canada/BC-BCCDC-93625/2021	2021-05-15	North America	Canada	British Columbia Centre For Disease Control	BCCDC Public Health Laboratory	Prystajecky Natalie et al
EPI_ISL_3484440	Canada/BC-BCCDC-93627/2021	2021-05-10	North America	Canada	British Columbia Centre For Disease Control	BCCDC Public Health Laboratory	Prystajecky Natalie et al
EPI_ISL_3486397	Canada/BC-BCCDC-93629/2021	2021-05-17	North America	Canada	British Columbia Centre For Disease Control	BCCDC Public Health Laboratory	Prystajecky Natalie et al
EPI_ISL_976659	Canada/BC-BCCDC-9363/2020	2020-12-21	North America	Canada	BCCDC Public Health Laboratory	BCCDC Public Health Laboratory	Prystajecky Natalie et al
EPI_ISL_3484782	Canada/BC-BCCDC-93631/2021	2021-05-12	North America	Canada	British Columbia Centre For Disease Control	BCCDC Public Health Laboratory	Prystajecky Natalie et al
EPI_ISL_3485615	Canada/BC-BCCDC-93632/2021	2021-05-16	North America	Canada	British Columbia Centre For Disease Control	BCCDC Public Health Laboratory	Prystajecky Natalie et al
EPI_ISL_3484738	Canada/BC-BCCDC-93637/2021	2021-05-12	North America	Canada	British Columbia Centre For Disease Control	BCCDC Public Health Laboratory	Prystajecky Natalie et al
EPI_ISL_976660	Canada/BC-BCCDC-9364/2020	2020-12-21	North America	Canada	BCCDC Public Health Laboratory	BCCDC Public Health Laboratory	Prystajecky Natalie et al
EPI_ISL_3484664	Canada/BC-BCCDC-93648/2021	2021-05-12	North America	Canada	British Columbia Centre For Disease Control	BCCDC Public Health Laboratory	Prystajecky Natalie et al
EPI_ISL_3485643	Canada/BC-BCCDC-93651/2021	2021-05-15	North America	Canada	British Columbia Centre For Disease Control	BCCDC Public Health Laboratory	Prystajecky Natalie et al
EPI_ISL_3486423	Canada/BC-BCCDC-93653/2021	2021-05-18	North America	Canada	British Columbia Centre For Disease Control	BCCDC Public Health Laboratory	Prystajecky Natalie et al
EPI_ISL_3483378	Canada/BC-BCCDC-93654/2021	2021-05-03	North America	Canada	British Columbia Centre For Disease Control	BCCDC Public Health Laboratory	Prystajecky Natalie et al
EPI_ISL_3479055	Canada/BC-BCCDC-93655/2021	2021-05-13	North America	Canada	British Columbia Centre For Disease Control	BCCDC Public Health Laboratory	Prystajecky Natalie et al
EPI_ISL_3483397	Canada/BC-BCCDC-93657/2021	2021-05-08	North America	Canada	British Columbia Centre For Disease Control	BCCDC Public Health Laboratory	Prystajecky Natalie et al
EPI_ISL_3485395	Canada/BC-BCCDC-93658/2021	2021-05-14	North America	Canada	British Columbia Centre For Disease Control	BCCDC Public Health Laboratory	Prystajecky Natalie et al
EPI_ISL_3485695	Canada/BC-BCCDC-93659/2021	2021-05-16	North America	Canada	British Columbia Centre For Disease Control	BCCDC Public Health Laboratory	Prystajecky Natalie et al
EPI_ISL_3484479	Canada/BC-BCCDC-93660/2021	2021-05-10	North America	Canada	British Columbia Centre For Disease Control	BCCDC Public Health Laboratory	Prystajecky Natalie et al
EPI_ISL_3486357	Canada/BC-BCCDC-93662/2021	2021-05-12	North America	Canada	British Columbia Centre For Disease Control	BCCDC Public Health Laboratory	Prystajecky Natalie et al
EPI_ISL_3486129	Canada/BC-BCCDC-93666/2021	2021-05-16	North America	Canada	British Columbia Centre For Disease Control	BCCDC Public Health Laboratory	Prystajecky Natalie et al
EPI_ISL_976662	Canada/BC-BCCDC-9367/2020	2020-12-21	North America	Canada	BCCDC Public Health Laboratory	BCCDC Public Health Laboratory	Prystajecky Natalie et al
EPI_ISL_3479022	Canada/BC-BCCDC-93670/2021	2021-05-07	North America	Canada	British Columbia Centre For Disease Control	BCCDC Public Health Laboratory	Prystajecky Natalie et al
EPI_ISL_3486420	Canada/BC-BCCDC-93673/2021	2021-05-18	North America	Canada	British Columbia Centre For Disease Control	BCCDC Public Health Laboratory	Prystajecky Natalie et al
EPI_ISL_3479026	Canada/BC-BCCDC-93674/2021	2021-05-10	North America	Canada	British Columbia Centre For Disease Control	BCCDC Public Health Laboratory	Prystajecky Natalie et al
EPI_ISL_3483814	Canada/BC-BCCDC-93675/2021	2021-05-08	North America	Canada	British Columbia Centre For Disease Control	BCCDC Public Health Laboratory	Prystajecky Natalie et al
EPI_ISL_3485264	Canada/BC-BCCDC-93676/2021	2021-05-13	North America	Canada	British Columbia Centre For Disease Control	BCCDC Public Health Laboratory	Prystajecky Natalie et al
EPI_ISL_3485432	Canada/BC-BCCDC-93677/2021	2021-05-15	North America	Canada	British Columbia Centre For Disease Control	BCCDC Public Health Laboratory	Prystajecky Natalie et al
EPI_ISL_3486425	Canada/BC-BCCDC-93678/2021	2021-05-18	North America	Canada	British Columbia Centre For Disease Control	BCCDC Public Health Laboratory	Prystajecky Natalie et al
EPI_ISL_3486424	Canada/BC-BCCDC-93679/2021	2021-05-18	North America	Canada	British Columbia Centre For Disease Control	BCCDC Public Health Laboratory	Prystajecky Natalie et al
EPI_ISL_3486354	Canada/BC-BCCDC-93681/2021	2021-05-17	North America	Canada	British Columbia Centre For Disease Control	BCCDC Public Health Laboratory	Prystajecky Natalie et al
EPI_ISL_3483195	Canada/BC-BCCDC-93682/2021	2021-05-05	North America	Canada	British Columbia Centre For Disease Control	BCCDC Public Health Laboratory	Prystajecky Natalie et al
EPI_ISL_3485967	Canada/BC-BCCDC-93684/2021	2021-05-14	North America	Canada	British Columbia Centre For Disease Control	BCCDC Public Health Laboratory	Prystajecky Natalie et al
EPI_ISL_3486390	Canada/BC-BCCDC-93685/2021	2021-05-17	North America	Canada	British Columbia Centre For Disease Control	BCCDC Public Health Laboratory	Prystajecky Natalie et al
EPI_ISL_3482762	Canada/BC-BCCDC-93686/2021	2021-04-29	North America	Canada	British Columbia Centre For Disease Control	BCCDC Public Health Laboratory	Prystajecky Natalie et al
EPI_ISL_3486421	Canada/BC-BCCDC-93687/2021	2021-05-18	North America	Canada	British Columbia Centre For Disease Control	BCCDC Public Health Laboratory	Prystajecky Natalie et al
EPI_ISL_3482765	Canada/BC-BCCDC-93688/2021	2021-04-29	North America	Canada	British Columbia Centre For Disease Control	BCCDC Public Health Laboratory	Prystajecky Natalie et al
EPI_ISL_3482796	Canada/BC-BCCDC-93690/2021	2021-04-29	North America	Canada	British Columbia Centre For Disease Control	BCCDC Public Health Laboratory	Prystajecky Natalie et al
EPI_ISL_3479548	Canada/BC-BCCDC-93691/2021	2021-03-31	North America	Canada	British Columbia Centre For Disease Control	BCCDC Public Health Laboratory	Prystajecky Natalie et al
EPI_ISL_3479641	Canada/BC-BCCDC-93692/2021	2021-03-31	North America	Canada	British Columbia Centre For Disease Control	BCCDC Public Health Laboratory	Prystajecky Natalie et al
EPI_ISL_3481474	Canada/BC-BCCDC-93693/2021	2021-04-23	North America	Canada	British Columbia Centre For Disease Control	BCCDC Public Health Laboratory	Prystajecky Natalie et al
EPI_ISL_3479552	Canada/BC-BCCDC-93694/2021	2021-03-31	North America	Canada	British Columbia Centre For Disease Control	BCCDC Public Health Laboratory	Prystajecky Natalie et al
EPI_ISL_3597342	Canada/BC-BCCDC-93696/2021	2021-02-25	North America	Canada	British Columbia Centre For Disease Control	BCCDC Public Health Laboratory	Prystajecky Natalie et al
EPI_ISL_3597295	Canada/BC-BCCDC-93697/2021	2021-02-23	North America	Canada	British Columbia Centre For Disease Control	BCCDC Public Health Laboratory	Prystajecky Natalie et al
EPI_ISL_3479190	Canada/BC-BCCDC-93698/2021	2021-03-12	North America	Canada	British Columbia Centre For Disease Control	BCCDC Public Health Laboratory	Prystajecky Natalie et al
EPI_ISL_4422521	Canada/BC-BCCDC-93699/2021	2021-03-03	North America	Canada	British Columbia Centre For Disease Control	BCCDC Public Health Laboratory	Prystajecky Natalie et al
EPI_ISL_4422464	Canada/BC-BCCDC-93700/2021	2021-03-02	North America	Canada	British Columbia Centre For Disease Control	BCCDC Public Health Laboratory	Prystajecky Natalie et al
EPI_ISL_3479253	Canada/BC-BCCDC-93701/2021	2021-03-26	North America	Canada	British Columbia Centre For Disease Control	BCCDC Public Health Laboratory	Prystajecky Natalie et al
EPI_ISL_3479259	Canada/BC-BCCDC-93702/2021	2021-03-27	North America	Canada	British Columbia Centre For Disease Control	BCCDC Public Health Laboratory	Prystajecky Natalie et al
EPI_ISL_3479237	Canada/BC-BCCDC-93703/2021	2021-03-23	North America	Canada	British Columbia Centre For Disease Control	BCCDC Public Health Laboratory	Prystajecky Natalie et al
EPI_ISL_3479262	Canada/BC-BCCDC-93704/2021	2021-03-24	North America	Canada	British Columbia Centre For Disease Control	BCCDC Public Health Laboratory	Prystajecky Natalie et al
EPI_ISL_3479257	Canada/BC-BCCDC-93705/2021	2021-03-24	North America	Canada	British Columbia Centre For Disease Control	BCCDC Public Health Laboratory	Prystajecky Natalie et al
EPI_ISL_3479181	Canada/BC-BCCDC-93706/2021	2021-01-19	North America	Canada	British Columbia Centre For Disease Control	BCCDC Public Health Laboratory	Prystajecky Natalie et al
EPI_ISL_3479264	Canada/BC-BCCDC-93707/2021	2021-03-24	North America	Canada	British Columbia Centre For Disease Control	BCCDC Public Health Laboratory	Prystajecky Natalie et al
EPI_ISL_3479260	Canada/BC-BCCDC-93709/2021	2021-03-24	North America	Canada	British Columbia Centre For Disease Control	BCCDC Public Health Laboratory	Prystajecky Natalie et al
EPI_ISL_3479633	Canada/BC-BCCDC-93710/2021	2021-04-03	North America	Canada	British Columbia Centre For Disease Control	BCCDC Public Health Laboratory	Prystajecky Natalie et al
EPI_ISL_3479272	Canada/BC-BCCDC-93711/2021	2021-03-24	North America	Canada	British Columbia Centre For Disease Control	BCCDC Public Health Laboratory	Prystajecky Natalie et al
EPI_ISL_3479254	Canada/BC-BCCDC-93712/2021	2021-03-25	North America	Canada	British Columbia Centre For Disease Control	BCCDC Public Health Laboratory	Prystajecky Natalie et al
EPI_ISL_3479555	Canada/BC-BCCDC-93713/2021	2021-03-30	North America	Canada	British Columbia Centre For Disease Control	BCCDC Public Health Laboratory	Prystajecky Natalie et al
EPI_ISL_3479631	Canada/BC-BCCDC-93714/2021	2021-04-02	North America	Canada	British Columbia Centre For Disease Control	BCCDC Public Health Laboratory	Prystajecky Natalie et al
EPI_ISL_3479638	Canada/BC-BCCDC-93715/2021	2021-04-01	North America	Canada	British Columbia Centre For Disease Control	BCCDC Public Health Laboratory	Prystajecky Natalie et al
EPI_ISL_3479299	Canada/BC-BCCDC-93716/2021	2021-03-27	North America	Canada	British Columbia Centre For Disease Control	BCCDC Public Health Laboratory	Prystajecky Natalie et al
EPI_ISL_3597415	Canada/BC-BCCDC-93717/2021	2021-03-10	North America	Canada	British Columbia Centre For Disease Control	BCCDC Public Health Laboratory	Prystajecky Natalie et al
EPI_ISL_3479270	Canada/BC-BCCDC-93718/2021	2021-03-24	North America	Canada	British Columbia Centre For Disease Control	BCCDC Public Health Laboratory	Prystajecky Natalie et al
EPI_ISL_3479579	Canada/BC-BCCDC-93719/2021	2021-03-30	North America	Canada	British Columbia Centre For Disease Control	BCCDC Public Health Laboratory	Prystajecky Natalie et al
EPI_ISL_3479266	Canada/BC-BCCDC-93721/2021	2021-03-24	North America	Canada	British Columbia Centre For Disease Control	BCCDC Public Health Laboratory	Prystajecky Natalie et al
EPI_ISL_3483602	Canada/BC-BCCDC-93722/2021	2021-05-09	North America	Canada	British Columbia Centre For Disease Control	BCCDC Public Health Laboratory	Prystajecky Natalie et al
EPI_ISL_3479529	Canada/BC-BCCDC-93724/2021	2021-03-30	North America	Canada	British Columbia Centre For Disease Control	BCCDC Public Health Laboratory	Prystajecky Natalie et al
EPI_ISL_3479267	Canada/BC-BCCDC-93725/2021	2021-03-24	North America	Canada	British Columbia Centre For Disease Control	BCCDC Public Health Laboratory	Prystajecky Natalie et al
EPI_ISL_3479251	Canada/BC-BCCDC-93726/2021	2021-03-25	North America	Canada	British Columbia Centre For Disease Control	BCCDC Public Health Laboratory	Prystajecky Natalie et al
EPI_ISL_3479239	Canada/BC-BCCDC-93727/2021	2021-03-23	North America	Canada	British Columbia Centre For Disease Control	BCCDC Public Health Laboratory	Prystajecky Natalie et al
EPI_ISL_3479856	Canada/BC-BCCDC-93728/2021	2021-04-03	North America	Canada	British Columbia Centre For Disease Control	BCCDC Public Health Laboratory	Prystajecky Natalie et al
EPI_ISL_3485310	Canada/BC-BCCDC-93729/2021	2021-05-14	North America	Canada	British Columbia Centre For Disease Control	BCCDC Public Health Laboratory	Prystajecky Natalie et al
EPI_ISL_976665	Canada/BC-BCCDC-9373/2020	2020-12-21	North America	Canada	BCCDC Public Health Laboratory	BCCDC Public Health Laboratory	Prystajecky Natalie et al
EPI_ISL_3479252	Canada/BC-BCCDC-93730/2021	2021-03-26	North America	Canada	British Columbia Centre For Disease Control	BCCDC Public Health Laboratory	Prystajecky Natalie et al
EPI_ISL_3479553	Canada/BC-BCCDC-93732/2021	2021-04-03	North America	Canada	British Columbia Centre For Disease Control	BCCDC Public Health Laboratory	Prystajecky Natalie et al
EPI_ISL_3479643	Canada/BC-BCCDC-93734/2021	2021-04-02	North America	Canada	British Columbia Centre For Disease Control	BCCDC Public Health Laboratory	Prystajecky Natalie et al
EPI_ISL_3479273	Canada/BC-BCCDC-93735/2021	2021-03-24	North America	Canada	British Columbia Centre For Disease Control	BCCDC Public Health Laboratory	Prystajecky Natalie et al
EPI_ISL_3479274	Canada/BC-BCCDC-93736/2021	2021-03-24	North America	Canada	British Columbia Centre For Disease Control	BCCDC Public Health Laboratory	Prystajecky Natalie et al
EPI_ISL_3479629	Canada/BC-BCCDC-93738/2021	2021-04-02	North America	Canada	British Columbia Centre For Disease Control	BCCDC Public Health Laboratory	Prystajecky Natalie et al
EPI_ISL_3479642	Canada/BC-BCCDC-93739/2021	2021-04-03	North America	Canada	British Columbia Centre For Disease Control	BCCDC Public Health Laboratory	Prystajecky Natalie et al
EPI_ISL_976691	Canada/BC-BCCDC-9374/2020	2020-12-22	North America	Canada	BCCDC Public Health Laboratory	BCCDC Public Health Laboratory	Prystajecky Natalie et al
EPI_ISL_3479639	Canada/BC-BCCDC-93740/2021	2021-04-02	North America	Canada	British Columbia Centre For Disease Control	BCCDC Public Health Laboratory	Prystajecky Natalie et al
EPI_ISL_3479261	Canada/BC-BCCDC-93741/2021	2021-03-24	North America	Canada	British Columbia Centre For Disease Control	BCCDC Public Health Laboratory	Prystajecky Natalie et al
EPI_ISL_3479632	Canada/BC-BCCDC-93743/2021	2021-04-02	North America	Canada	British Columbia Centre For Disease Control	BCCDC Public Health Laboratory	Prystajecky Natalie et al
EPI_ISL_3479580	Canada/BC-BCCDC-93744/2021	2021-04-01	North America	Canada	British Columbia Centre For Disease Control	BCCDC Public Health Laboratory	Prystajecky Natalie et al
EPI_ISL_3479557	Canada/BC-BCCDC-93745/2021	2021-03-31	North America	Canada	British Columbia Centre For Disease Control	BCCDC Public Health Laboratory	Prystajecky Natalie et al
EPI_ISL_3479416	Canada/BC-BCCDC-93746/2021	2021-03-30	North America	Canada	British Columbia Centre For Disease Control	BCCDC Public Health Laboratory	Prystajecky Natalie et al
EPI_ISL_3479255	Canada/BC-BCCDC-93747/2021	2021-03-25	North America	Canada	British Columbia Centre For Disease Control	BCCDC Public Health Laboratory	Prystajecky Natalie et al
EPI_ISL_3479221	Canada/BC-BCCDC-93748/2021	2021-03-22	North America	Canada	British Columbia Centre For Disease Control	BCCDC Public Health Laboratory	Prystajecky Natalie et al
EPI_ISL_3479226	Canada/BC-BCCDC-93749/2021	2021-03-22	North America	Canada	British Columbia Centre For Disease Control	BCCDC Public Health Laboratory	Prystajecky Natalie et al
EPI_ISL_3479256	Canada/BC-BCCDC-93750/2021	2021-03-25	North America	Canada	British Columbia Centre For Disease Control	BCCDC Public Health Laboratory	Prystajecky Natalie et al
EPI_ISL_3479551	Canada/BC-BCCDC-93751/2021	2021-04-02	North America	Canada	British Columbia Centre For Disease Control	BCCDC Public Health Laboratory	Prystajecky Natalie et al
EPI_ISL_3479222	Canada/BC-BCCDC-93752/2021	2021-03-23	North America	Canada	British Columbia Centre For Disease Control	BCCDC Public Health Laboratory	Prystajecky Natalie et al
EPI_ISL_3479271	Canada/BC-BCCDC-93753/2021	2021-03-25	North America	Canada	British Columbia Centre For Disease Control	BCCDC Public Health Laboratory	Prystajecky Natalie et al
EPI_ISL_3597321	Canada/BC-BCCDC-93754/2021	2021-02-24	North America	Canada	British Columbia Centre For Disease Control	BCCDC Public Health Laboratory	Prystajecky Natalie et al
EPI_ISL_3479224	Canada/BC-BCCDC-93755/2021	2021-03-23	North America	Canada	British Columbia Centre For Disease Control	BCCDC Public Health Laboratory	Prystajecky Natalie et al
EPI_ISL_3479276	Canada/BC-BCCDC-93756/2021	2021-03-26	North America	Canada	British Columbia Centre For Disease Control	BCCDC Public Health Laboratory	Prystajecky Natalie et al
EPI_ISL_4422022	Canada/BC-BCCDC-93757/2021	2021-02-18	North America	Canada	British Columbia Centre For Disease Control	BCCDC Public Health Laboratory	Prystajecky Natalie et al
EPI_ISL_3479550	Canada/BC-BCCDC-93758/2021	2021-04-02	North America	Canada	British Columbia Centre For Disease Control	BCCDC Public Health Laboratory	Prystajecky Natalie et al
EPI_ISL_3479223	Canada/BC-BCCDC-93759/2021	2021-03-22	North America	Canada	British Columbia Centre For Disease Control	BCCDC Public Health Laboratory	Prystajecky Natalie et al
EPI_ISL_976692	Canada/BC-BCCDC-9376/2020	2020-12-22	North America	Canada	BCCDC Public Health Laboratory	BCCDC Public Health Laboratory	Prystajecky Natalie et al
EPI_ISL_3479225	Canada/BC-BCCDC-93760/2021	2021-03-23	North America	Canada	British Columbia Centre For Disease Control	BCCDC Public Health Laboratory	Prystajecky Natalie et al
EPI_ISL_3479556	Canada/BC-BCCDC-93761/2021	2021-03-31	North America	Canada	British Columbia Centre For Disease Control	BCCDC Public Health Laboratory	Prystajecky Natalie et al
EPI_ISL_3479278	Canada/BC-BCCDC-93762/2021	2021-03-27	North America	Canada	British Columbia Centre For Disease Control	BCCDC Public Health Laboratory	Prystajecky Natalie et al
EPI_ISL_3479634	Canada/BC-BCCDC-93763/2021	2021-04-02	North America	Canada	British Columbia Centre For Disease Control	BCCDC Public Health Laboratory	Prystajecky Natalie et al
EPI_ISL_3479275	Canada/BC-BCCDC-93764/2021	2021-03-27	North America	Canada	British Columbia Centre For Disease Control	BCCDC Public Health Laboratory	Prystajecky Natalie et al
EPI_ISL_3479215	Canada/BC-BCCDC-93765/2021	2021-03-22	North America	Canada	British Columbia Centre For Disease Control	BCCDC Public Health Laboratory	Prystajecky Natalie et al
EPI_ISL_3479227	Canada/BC-BCCDC-93766/2021	2021-03-22	North America	Canada	British Columbia Centre For Disease Control	BCCDC Public Health Laboratory	Prystajecky Natalie et al
EPI_ISL_3479238	Canada/BC-BCCDC-93767/2021	2021-03-23	North America	Canada	British Columbia Centre For Disease Control	BCCDC Public Health Laboratory	Prystajecky Natalie et al
EPI_ISL_3479214	Canada/BC-BCCDC-93768/2021	2021-03-22	North America	Canada	British Columbia Centre For Disease Control	BCCDC Public Health Laboratory	Prystajecky Natalie et al
EPI_ISL_3479843	Canada/BC-BCCDC-93769/2021	2021-04-05	North America	Canada	British Columbia Centre For Disease Control	BCCDC Public Health Laboratory	Prystajecky Natalie et al
EPI_ISL_3479554	Canada/BC-BCCDC-93770/2021	2021-04-02	North America	Canada	British Columbia Centre For Disease Control	BCCDC Public Health Laboratory	Prystajecky Natalie et al
EPI_ISL_3596860	Canada/BC-BCCDC-93773/2021	2021-01-26	North America	Canada	British Columbia Centre For Disease Control	BCCDC Public Health Laboratory	Prystajecky Natalie et al
EPI_ISL_3479849	Canada/BC-BCCDC-93774/2021	2021-04-04	North America	Canada	British Columbia Centre For Disease Control	BCCDC Public Health Laboratory	Prystajecky Natalie et al
EPI_ISL_3479635	Canada/BC-BCCDC-93775/2021	2021-04-03	North America	Canada	British Columbia Centre For Disease Control	BCCDC Public Health Laboratory	Prystajecky Natalie et al
EPI_ISL_3479630	Canada/BC-BCCDC-93776/2021	2021-04-01	North America	Canada	British Columbia Centre For Disease Control	BCCDC Public Health Laboratory	Prystajecky Natalie et al
EPI_ISL_3479636	Canada/BC-BCCDC-93777/2021	2021-04-03	North America	Canada	British Columbia Centre For Disease Control	BCCDC Public Health Laboratory	Prystajecky Natalie et al
EPI_ISL_4421443	Canada/BC-BCCDC-93778/2020	2020-12-28	North America	Canada	British Columbia Centre For Disease Control	BCCDC Public Health Laboratory	Prystajecky Natalie et al
EPI_ISL_3479086	Canada/BC-BCCDC-93779/2021	2021-05-17	North America	Canada	British Columbia Centre For Disease Control	BCCDC Public Health Laboratory	Prystajecky Natalie et al
EPI_ISL_975032	Canada/BC-BCCDC-9378/2020	2020-11-06	North America	Canada	BCCDC Public Health Laboratory	BCCDC Public Health Laboratory	Prystajecky Natalie et al
EPI_ISL_4421294	Canada/BC-BCCDC-93780/2020	2020-12-21	North America	Canada	British Columbia Centre For Disease Control	BCCDC Public Health Laboratory	Prystajecky Natalie et al
EPI_ISL_3485684	Canada/BC-BCCDC-93781/2021	2021-05-16	North America	Canada	British Columbia Centre For Disease Control	BCCDC Public Health Laboratory	Prystajecky Natalie et al
EPI_ISL_3483629	Canada/BC-BCCDC-93782/2021	2021-05-09	North America	Canada	British Columbia Centre For Disease Control	BCCDC Public Health Laboratory	Prystajecky Natalie et al
EPI_ISL_3484649	Canada/BC-BCCDC-93784/2021	2021-05-06	North America	Canada	British Columbia Centre For Disease Control	BCCDC Public Health Laboratory	Prystajecky Natalie et al
EPI_ISL_3479072	Canada/BC-BCCDC-93785/2021	2021-05-16	North America	Canada	British Columbia Centre For Disease Control	BCCDC Public Health Laboratory	Prystajecky Natalie et al
EPI_ISL_3484652	Canada/BC-BCCDC-93787/2021	2021-04-27	North America	Canada	British Columbia Centre For Disease Control	BCCDC Public Health Laboratory	Prystajecky Natalie et al
EPI_ISL_3484647	Canada/BC-BCCDC-93788/2021	2021-05-06	North America	Canada	British Columbia Centre For Disease Control	BCCDC Public Health Laboratory	Prystajecky Natalie et al
EPI_ISL_3479233	Canada/BC-BCCDC-93789/2021	2021-03-26	North America	Canada	British Columbia Centre For Disease Control	BCCDC Public Health Laboratory	Prystajecky Natalie et al
EPI_ISL_3596662	Canada/BC-BCCDC-93790/2020	2020-11-17	North America	Canada	British Columbia Centre For Disease Control	BCCDC Public Health Laboratory	Prystajecky Natalie et al
EPI_ISL_3485517	Canada/BC-BCCDC-93791/2021	2021-05-12	North America	Canada	British Columbia Centre For Disease Control	BCCDC Public Health Laboratory	Prystajecky Natalie et al
EPI_ISL_3485508	Canada/BC-BCCDC-93792/2021	2021-05-11	North America	Canada	British Columbia Centre For Disease Control	BCCDC Public Health Laboratory	Prystajecky Natalie et al
EPI_ISL_3485509	Canada/BC-BCCDC-93793/2021	2021-05-11	North America	Canada	British Columbia Centre For Disease Control	BCCDC Public Health Laboratory	Prystajecky Natalie et al
EPI_ISL_3485507	Canada/BC-BCCDC-93794/2021	2021-05-11	North America	Canada	British Columbia Centre For Disease Control	BCCDC Public Health Laboratory	Prystajecky Natalie et al
EPI_ISL_3485502	Canada/BC-BCCDC-93795/2021	2021-05-12	North America	Canada	British Columbia Centre For Disease Control	BCCDC Public Health Laboratory	Prystajecky Natalie et al
EPI_ISL_3485511	Canada/BC-BCCDC-93796/2021	2021-05-12	North America	Canada	British Columbia Centre For Disease Control	BCCDC Public Health Laboratory	Prystajecky Natalie et al
EPI_ISL_3485513	Canada/BC-BCCDC-93797/2021	2021-05-12	North America	Canada	British Columbia Centre For Disease Control	BCCDC Public Health Laboratory	Prystajecky Natalie et al
EPI_ISL_3485506	Canada/BC-BCCDC-93798/2021	2021-05-11	North America	Canada	British Columbia Centre For Disease Control	BCCDC Public Health Laboratory	Prystajecky Natalie et al
EPI_ISL_3481497	Canada/BC-BCCDC-93799/2021	2021-04-23	North America	Canada	British Columbia Centre For Disease Control	BCCDC Public Health Laboratory	Prystajecky Natalie et al
EPI_ISL_3485212	Canada/BC-BCCDC-93800/2021	2021-05-11	North America	Canada	British Columbia Centre For Disease Control	BCCDC Public Health Laboratory	Prystajecky Natalie et al
EPI_ISL_3485225	Canada/BC-BCCDC-93801/2021	2021-05-10	North America	Canada	British Columbia Centre For Disease Control	BCCDC Public Health Laboratory	Prystajecky Natalie et al
EPI_ISL_3485519	Canada/BC-BCCDC-93802/2021	2021-05-12	North America	Canada	British Columbia Centre For Disease Control	BCCDC Public Health Laboratory	Prystajecky Natalie et al
EPI_ISL_3485518	Canada/BC-BCCDC-93803/2021	2021-05-12	North America	Canada	British Columbia Centre For Disease Control	BCCDC Public Health Laboratory	Prystajecky Natalie et al
EPI_ISL_3485216	Canada/BC-BCCDC-93805/2021	2021-05-11	North America	Canada	British Columbia Centre For Disease Control	BCCDC Public Health Laboratory	Prystajecky Natalie et al
EPI_ISL_3485512	Canada/BC-BCCDC-93806/2021	2021-05-12	North America	Canada	British Columbia Centre For Disease Control	BCCDC Public Health Laboratory	Prystajecky Natalie et al
EPI_ISL_3485515	Canada/BC-BCCDC-93807/2021	2021-05-12	North America	Canada	British Columbia Centre For Disease Control	BCCDC Public Health Laboratory	Prystajecky Natalie et al
EPI_ISL_3485504	Canada/BC-BCCDC-93808/2021	2021-05-11	North America	Canada	British Columbia Centre For Disease Control	BCCDC Public Health Laboratory	Prystajecky Natalie et al
EPI_ISL_3486161	Canada/BC-BCCDC-93809/2021	2021-05-15	North America	Canada	British Columbia Centre For Disease Control	BCCDC Public Health Laboratory	Prystajecky Natalie et al
EPI_ISL_976334	Canada/BC-BCCDC-9381/2020	2020-12-10	North America	Canada	BCCDC Public Health Laboratory	BCCDC Public Health Laboratory	Prystajecky Natalie et al
EPI_ISL_3486162	Canada/BC-BCCDC-93810/2021	2021-05-15	North America	Canada	British Columbia Centre For Disease Control	BCCDC Public Health Laboratory	Prystajecky Natalie et al
EPI_ISL_3486166	Canada/BC-BCCDC-93811/2021	2021-05-15	North America	Canada	British Columbia Centre For Disease Control	BCCDC Public Health Laboratory	Prystajecky Natalie et al
EPI_ISL_3485754	Canada/BC-BCCDC-93812/2021	2021-05-13	North America	Canada	British Columbia Centre For Disease Control	BCCDC Public Health Laboratory	Prystajecky Natalie et al
EPI_ISL_3485763	Canada/BC-BCCDC-93815/2021	2021-05-14	North America	Canada	British Columbia Centre For Disease Control	BCCDC Public Health Laboratory	Prystajecky Natalie et al
EPI_ISL_3484648	Canada/BC-BCCDC-93816/2021	2021-05-10	North America	Canada	British Columbia Centre For Disease Control	BCCDC Public Health Laboratory	Prystajecky Natalie et al
EPI_ISL_3485764	Canada/BC-BCCDC-93817/2021	2021-05-13	North America	Canada	British Columbia Centre For Disease Control	BCCDC Public Health Laboratory	Prystajecky Natalie et al
EPI_ISL_3484639	Canada/BC-BCCDC-93818/2021	2021-05-10	North America	Canada	British Columbia Centre For Disease Control	BCCDC Public Health Laboratory	Prystajecky Natalie et al
EPI_ISL_3484642	Canada/BC-BCCDC-93819/2021	2021-05-10	North America	Canada	British Columbia Centre For Disease Control	BCCDC Public Health Laboratory	Prystajecky Natalie et al
EPI_ISL_976366	Canada/BC-BCCDC-9382/2020	2020-12-11	North America	Canada	BCCDC Public Health Laboratory	BCCDC Public Health Laboratory	Prystajecky Natalie et al
EPI_ISL_3485756	Canada/BC-BCCDC-93820/2021	2021-05-13	North America	Canada	British Columbia Centre For Disease Control	BCCDC Public Health Laboratory	Prystajecky Natalie et al
EPI_ISL_3485184	Canada/BC-BCCDC-93821/2021	2021-05-11	North America	Canada	British Columbia Centre For Disease Control	BCCDC Public Health Laboratory	Prystajecky Natalie et al
EPI_ISL_3485177	Canada/BC-BCCDC-93822/2021	2021-05-11	North America	Canada	British Columbia Centre For Disease Control	BCCDC Public Health Laboratory	Prystajecky Natalie et al
EPI_ISL_3485182	Canada/BC-BCCDC-93823/2021	2021-05-11	North America	Canada	British Columbia Centre For Disease Control	BCCDC Public Health Laboratory	Prystajecky Natalie et al
EPI_ISL_3484641	Canada/BC-BCCDC-93824/2021	2021-05-10	North America	Canada	British Columbia Centre For Disease Control	BCCDC Public Health Laboratory	Prystajecky Natalie et al
EPI_ISL_3484645	Canada/BC-BCCDC-93826/2021	2021-05-09	North America	Canada	British Columbia Centre For Disease Control	BCCDC Public Health Laboratory	Prystajecky Natalie et al
EPI_ISL_3484646	Canada/BC-BCCDC-93827/2021	2021-05-09	North America	Canada	British Columbia Centre For Disease Control	BCCDC Public Health Laboratory	Prystajecky Natalie et al
EPI_ISL_3485765	Canada/BC-BCCDC-93829/2021	2021-05-14	North America	Canada	British Columbia Centre For Disease Control	BCCDC Public Health Laboratory	Prystajecky Natalie et al
EPI_ISL_976453	Canada/BC-BCCDC-9383/2020	2020-12-14	North America	Canada	BCCDC Public Health Laboratory	BCCDC Public Health Laboratory	Prystajecky Natalie et al
EPI_ISL_3485174	Canada/BC-BCCDC-93830/2021	2021-05-11	North America	Canada	British Columbia Centre For Disease Control	BCCDC Public Health Laboratory	Prystajecky Natalie et al
EPI_ISL_3485176	Canada/BC-BCCDC-93831/2021	2021-05-11	North America	Canada	British Columbia Centre For Disease Control	BCCDC Public Health Laboratory	Prystajecky Natalie et al
EPI_ISL_3485749	Canada/BC-BCCDC-93832/2021	2021-05-14	North America	Canada	British Columbia Centre For Disease Control	BCCDC Public Health Laboratory	Prystajecky Natalie et al
EPI_ISL_3485755	Canada/BC-BCCDC-93833/2021	2021-05-14	North America	Canada	British Columbia Centre For Disease Control	BCCDC Public Health Laboratory	Prystajecky Natalie et al
EPI_ISL_3484640	Canada/BC-BCCDC-93834/2021	2021-05-10	North America	Canada	British Columbia Centre For Disease Control	BCCDC Public Health Laboratory	Prystajecky Natalie et al
EPI_ISL_3485178	Canada/BC-BCCDC-93835/2021	2021-05-11	North America	Canada	British Columbia Centre For Disease Control	BCCDC Public Health Laboratory	Prystajecky Natalie et al
EPI_ISL_3485762	Canada/BC-BCCDC-93836/2021	2021-05-14	North America	Canada	British Columbia Centre For Disease Control	BCCDC Public Health Laboratory	Prystajecky Natalie et al
EPI_ISL_3484650	Canada/BC-BCCDC-93837/2021	2021-05-09	North America	Canada	British Columbia Centre For Disease Control	BCCDC Public Health Laboratory	Prystajecky Natalie et al
EPI_ISL_3484644	Canada/BC-BCCDC-93838/2021	2021-05-09	North America	Canada	British Columbia Centre For Disease Control	BCCDC Public Health Laboratory	Prystajecky Natalie et al
EPI_ISL_3485753	Canada/BC-BCCDC-93839/2021	2021-05-14	North America	Canada	British Columbia Centre For Disease Control	BCCDC Public Health Laboratory	Prystajecky Natalie et al
EPI_ISL_3485748	Canada/BC-BCCDC-93840/2021	2021-05-14	North America	Canada	British Columbia Centre For Disease Control	BCCDC Public Health Laboratory	Prystajecky Natalie et al
EPI_ISL_3485181	Canada/BC-BCCDC-93842/2021	2021-05-11	North America	Canada	British Columbia Centre For Disease Control	BCCDC Public Health Laboratory	Prystajecky Natalie et al
EPI_ISL_3484643	Canada/BC-BCCDC-93843/2021	2021-05-09	North America	Canada	British Columbia Centre For Disease Control	BCCDC Public Health Laboratory	Prystajecky Natalie et al
EPI_ISL_3485757	Canada/BC-BCCDC-93844/2021	2021-05-13	North America	Canada	British Columbia Centre For Disease Control	BCCDC Public Health Laboratory	Prystajecky Natalie et al
EPI_ISL_3485752	Canada/BC-BCCDC-93846/2021	2021-05-14	North America	Canada	British Columbia Centre For Disease Control	BCCDC Public Health Laboratory	Prystajecky Natalie et al
EPI_ISL_3485760	Canada/BC-BCCDC-93847/2021	2021-05-13	North America	Canada	British Columbia Centre For Disease Control	BCCDC Public Health Laboratory	Prystajecky Natalie et al
EPI_ISL_3485750	Canada/BC-BCCDC-93848/2021	2021-05-14	North America	Canada	British Columbia Centre For Disease Control	BCCDC Public Health Laboratory	Prystajecky Natalie et al
EPI_ISL_3597327	Canada/BC-BCCDC-93851/2021	2021-02-23	North America	Canada	British Columbia Centre For Disease Control	BCCDC Public Health Laboratory	Prystajecky Natalie et al
EPI_ISL_3479246	Canada/BC-BCCDC-93852/2021	2021-03-29	North America	Canada	British Columbia Centre For Disease Control	BCCDC Public Health Laboratory	Prystajecky Natalie et al
EPI_ISL_3481868	Canada/BC-BCCDC-93853/2021	2021-04-28	North America	Canada	British Columbia Centre For Disease Control	BCCDC Public Health Laboratory	Prystajecky Natalie et al
EPI_ISL_3483244	Canada/BC-BCCDC-93854/2021	2021-05-07	North America	Canada	British Columbia Centre For Disease Control	BCCDC Public Health Laboratory	Prystajecky Natalie et al
EPI_ISL_3483208	Canada/BC-BCCDC-93856/2021	2021-05-06	North America	Canada	British Columbia Centre For Disease Control	BCCDC Public Health Laboratory	Prystajecky Natalie et al
EPI_ISL_3479342	Canada/BC-BCCDC-93857/2021	2021-04-01	North America	Canada	British Columbia Centre For Disease Control	BCCDC Public Health Laboratory	Prystajecky Natalie et al
EPI_ISL_3479681	Canada/BC-BCCDC-93858/2021	2021-04-07	North America	Canada	British Columbia Centre For Disease Control	BCCDC Public Health Laboratory	Prystajecky Natalie et al
EPI_ISL_3479748	Canada/BC-BCCDC-93859/2021	2021-04-08	North America	Canada	British Columbia Centre For Disease Control	BCCDC Public Health Laboratory	Prystajecky Natalie et al
EPI_ISL_976539	Canada/BC-BCCDC-9386/2020	2020-12-17	North America	Canada	BCCDC Public Health Laboratory	BCCDC Public Health Laboratory	Prystajecky Natalie et al
EPI_ISL_3479985	Canada/BC-BCCDC-93860/2021	2021-04-09	North America	Canada	British Columbia Centre For Disease Control	BCCDC Public Health Laboratory	Prystajecky Natalie et al
EPI_ISL_3481951	Canada/BC-BCCDC-93861/2021	2021-04-28	North America	Canada	British Columbia Centre For Disease Control	BCCDC Public Health Laboratory	Prystajecky Natalie et al
EPI_ISL_3483269	Canada/BC-BCCDC-93863/2021	2021-05-06	North America	Canada	British Columbia Centre For Disease Control	BCCDC Public Health Laboratory	Prystajecky Natalie et al
EPI_ISL_3480044	Canada/BC-BCCDC-93864/2021	2021-04-11	North America	Canada	British Columbia Centre For Disease Control	BCCDC Public Health Laboratory	Prystajecky Natalie et al
EPI_ISL_3483464	Canada/BC-BCCDC-93866/2021	2021-05-08	North America	Canada	British Columbia Centre For Disease Control	BCCDC Public Health Laboratory	Prystajecky Natalie et al
EPI_ISL_3482301	Canada/BC-BCCDC-93869/2021	2021-04-30	North America	Canada	British Columbia Centre For Disease Control	BCCDC Public Health Laboratory	Prystajecky Natalie et al
EPI_ISL_976568	Canada/BC-BCCDC-9387/2020	2020-12-18	North America	Canada	BCCDC Public Health Laboratory	BCCDC Public Health Laboratory	Prystajecky Natalie et al
EPI_ISL_3484621	Canada/BC-BCCDC-93870/2021	2021-05-11	North America	Canada	British Columbia Centre For Disease Control	BCCDC Public Health Laboratory	Prystajecky Natalie et al
EPI_ISL_3482721	Canada/BC-BCCDC-93871/2021	2021-05-01	North America	Canada	British Columbia Centre For Disease Control	BCCDC Public Health Laboratory	Prystajecky Natalie et al
EPI_ISL_3483237	Canada/BC-BCCDC-93872/2021	2021-05-07	North America	Canada	British Columbia Centre For Disease Control	BCCDC Public Health Laboratory	Prystajecky Natalie et al
EPI_ISL_3482175	Canada/BC-BCCDC-93873/2021	2021-04-29	North America	Canada	British Columbia Centre For Disease Control	BCCDC Public Health Laboratory	Prystajecky Natalie et al
EPI_ISL_3479543	Canada/BC-BCCDC-93875/2021	2021-04-06	North America	Canada	British Columbia Centre For Disease Control	BCCDC Public Health Laboratory	Prystajecky Natalie et al
EPI_ISL_3480570	Canada/BC-BCCDC-93878/2021	2021-04-13	North America	Canada	British Columbia Centre For Disease Control	BCCDC Public Health Laboratory	Prystajecky Natalie et al
EPI_ISL_3480569	Canada/BC-BCCDC-93879/2021	2021-04-13	North America	Canada	British Columbia Centre For Disease Control	BCCDC Public Health Laboratory	Prystajecky Natalie et al
EPI_ISL_3484975	Canada/BC-BCCDC-93880/2021	2021-05-12	North America	Canada	British Columbia Centre For Disease Control	BCCDC Public Health Laboratory	Prystajecky Natalie et al
EPI_ISL_3479348	Canada/BC-BCCDC-93882/2021	2021-04-01	North America	Canada	British Columbia Centre For Disease Control	BCCDC Public Health Laboratory	Prystajecky Natalie et al
EPI_ISL_3482346	Canada/BC-BCCDC-93883/2021	2021-04-30	North America	Canada	British Columbia Centre For Disease Control	BCCDC Public Health Laboratory	Prystajecky Natalie et al
EPI_ISL_3479287	Canada/BC-BCCDC-93884/2021	2021-03-27	North America	Canada	British Columbia Centre For Disease Control	BCCDC Public Health Laboratory	Prystajecky Natalie et al
EPI_ISL_3479601	Canada/BC-BCCDC-93885/2021	2021-04-06	North America	Canada	British Columbia Centre For Disease Control	BCCDC Public Health Laboratory	Prystajecky Natalie et al
EPI_ISL_3485053	Canada/BC-BCCDC-93886/2021	2021-05-10	North America	Canada	British Columbia Centre For Disease Control	BCCDC Public Health Laboratory	Prystajecky Natalie et al
EPI_ISL_3479967	Canada/BC-BCCDC-93887/2021	2021-04-09	North America	Canada	British Columbia Centre For Disease Control	BCCDC Public Health Laboratory	Prystajecky Natalie et al
EPI_ISL_3479603	Canada/BC-BCCDC-93888/2021	2021-04-06	North America	Canada	British Columbia Centre For Disease Control	BCCDC Public Health Laboratory	Prystajecky Natalie et al
EPI_ISL_3479367	Canada/BC-BCCDC-93889/2021	2021-04-01	North America	Canada	British Columbia Centre For Disease Control	BCCDC Public Health Laboratory	Prystajecky Natalie et al
EPI_ISL_3479572	Canada/BC-BCCDC-93890/2021	2021-04-06	North America	Canada	British Columbia Centre For Disease Control	BCCDC Public Health Laboratory	Prystajecky Natalie et al
EPI_ISL_3480045	Canada/BC-BCCDC-93892/2021	2021-04-11	North America	Canada	British Columbia Centre For Disease Control	BCCDC Public Health Laboratory	Prystajecky Natalie et al
EPI_ISL_3479867	Canada/BC-BCCDC-93893/2021	2021-04-09	North America	Canada	British Columbia Centre For Disease Control	BCCDC Public Health Laboratory	Prystajecky Natalie et al
EPI_ISL_3479912	Canada/BC-BCCDC-93894/2021	2021-04-09	North America	Canada	British Columbia Centre For Disease Control	BCCDC Public Health Laboratory	Prystajecky Natalie et al
EPI_ISL_3479356	Canada/BC-BCCDC-93895/2021	2021-04-01	North America	Canada	British Columbia Centre For Disease Control	BCCDC Public Health Laboratory	Prystajecky Natalie et al
EPI_ISL_3482817	Canada/BC-BCCDC-93896/2021	2021-05-03	North America	Canada	British Columbia Centre For Disease Control	BCCDC Public Health Laboratory	Prystajecky Natalie et al
EPI_ISL_3479403	Canada/BC-BCCDC-93898/2021	2021-04-03	North America	Canada	British Columbia Centre For Disease Control	BCCDC Public Health Laboratory	Prystajecky Natalie et al
EPI_ISL_3479964	Canada/BC-BCCDC-93899/2021	2021-04-10	North America	Canada	British Columbia Centre For Disease Control	BCCDC Public Health Laboratory	Prystajecky Natalie et al
EPI_ISL_976569	Canada/BC-BCCDC-9390/2020	2020-12-18	North America	Canada	BCCDC Public Health Laboratory	BCCDC Public Health Laboratory	Prystajecky Natalie et al
EPI_ISL_3480390	Canada/BC-BCCDC-93900/2021	2021-04-14	North America	Canada	British Columbia Centre For Disease Control	BCCDC Public Health Laboratory	Prystajecky Natalie et al
EPI_ISL_3480573	Canada/BC-BCCDC-93901/2021	2021-04-13	North America	Canada	British Columbia Centre For Disease Control	BCCDC Public Health Laboratory	Prystajecky Natalie et al
EPI_ISL_3479920	Canada/BC-BCCDC-93907/2021	2021-04-08	North America	Canada	British Columbia Centre For Disease Control	BCCDC Public Health Laboratory	Prystajecky Natalie et al
EPI_ISL_3480099	Canada/BC-BCCDC-93908/2021	2021-04-12	North America	Canada	British Columbia Centre For Disease Control	BCCDC Public Health Laboratory	Prystajecky Natalie et al
EPI_ISL_3480636	Canada/BC-BCCDC-93909/2021	2021-04-16	North America	Canada	British Columbia Centre For Disease Control	BCCDC Public Health Laboratory	Prystajecky Natalie et al
EPI_ISL_3480736	Canada/BC-BCCDC-93910/2021	2021-04-17	North America	Canada	British Columbia Centre For Disease Control	BCCDC Public Health Laboratory	Prystajecky Natalie et al
EPI_ISL_3480893	Canada/BC-BCCDC-93911/2021	2021-04-19	North America	Canada	British Columbia Centre For Disease Control	BCCDC Public Health Laboratory	Prystajecky Natalie et al
EPI_ISL_3480935	Canada/BC-BCCDC-93912/2021	2021-04-20	North America	Canada	British Columbia Centre For Disease Control	BCCDC Public Health Laboratory	Prystajecky Natalie et al
EPI_ISL_3481106	Canada/BC-BCCDC-93913/2021	2021-04-22	North America	Canada	British Columbia Centre For Disease Control	BCCDC Public Health Laboratory	Prystajecky Natalie et al
EPI_ISL_3481317	Canada/BC-BCCDC-93914/2021	2021-04-25	North America	Canada	British Columbia Centre For Disease Control	BCCDC Public Health Laboratory	Prystajecky Natalie et al
EPI_ISL_3481898	Canada/BC-BCCDC-93915/2021	2021-04-28	North America	Canada	British Columbia Centre For Disease Control	BCCDC Public Health Laboratory	Prystajecky Natalie et al
EPI_ISL_3482033	Canada/BC-BCCDC-93916/2021	2021-04-28	North America	Canada	British Columbia Centre For Disease Control	BCCDC Public Health Laboratory	Prystajecky Natalie et al
EPI_ISL_3482341	Canada/BC-BCCDC-93917/2021	2021-04-30	North America	Canada	British Columbia Centre For Disease Control	BCCDC Public Health Laboratory	Prystajecky Natalie et al
EPI_ISL_3479990	Canada/BC-BCCDC-93918/2021	2021-04-09	North America	Canada	British Columbia Centre For Disease Control	BCCDC Public Health Laboratory	Prystajecky Natalie et al
EPI_ISL_3480924	Canada/BC-BCCDC-93919/2021	2021-04-20	North America	Canada	British Columbia Centre For Disease Control	BCCDC Public Health Laboratory	Prystajecky Natalie et al
EPI_ISL_976570	Canada/BC-BCCDC-9392/2020	2020-12-18	North America	Canada	BCCDC Public Health Laboratory	BCCDC Public Health Laboratory	Prystajecky Natalie et al
EPI_ISL_3481040	Canada/BC-BCCDC-93920/2021	2021-04-22	North America	Canada	British Columbia Centre For Disease Control	BCCDC Public Health Laboratory	Prystajecky Natalie et al
EPI_ISL_3481066	Canada/BC-BCCDC-93921/2021	2021-04-23	North America	Canada	British Columbia Centre For Disease Control	BCCDC Public Health Laboratory	Prystajecky Natalie et al
EPI_ISL_3478995	Canada/BC-BCCDC-93922/2021	2021-04-24	North America	Canada	British Columbia Centre For Disease Control	BCCDC Public Health Laboratory	Prystajecky Natalie et al
EPI_ISL_3481233	Canada/BC-BCCDC-93923/2021	2021-04-24	North America	Canada	British Columbia Centre For Disease Control	BCCDC Public Health Laboratory	Prystajecky Natalie et al
EPI_ISL_3479655	Canada/BC-BCCDC-93925/2021	2021-04-07	North America	Canada	British Columbia Centre For Disease Control	BCCDC Public Health Laboratory	Prystajecky Natalie et al
EPI_ISL_3479803	Canada/BC-BCCDC-93926/2021	2021-04-08	North America	Canada	British Columbia Centre For Disease Control	BCCDC Public Health Laboratory	Prystajecky Natalie et al
EPI_ISL_3479820	Canada/BC-BCCDC-93927/2021	2021-04-09	North America	Canada	British Columbia Centre For Disease Control	BCCDC Public Health Laboratory	Prystajecky Natalie et al
EPI_ISL_3480892	Canada/BC-BCCDC-93928/2021	2021-04-19	North America	Canada	British Columbia Centre For Disease Control	BCCDC Public Health Laboratory	Prystajecky Natalie et al
EPI_ISL_3480915	Canada/BC-BCCDC-93929/2021	2021-04-20	North America	Canada	British Columbia Centre For Disease Control	BCCDC Public Health Laboratory	Prystajecky Natalie et al
EPI_ISL_976571	Canada/BC-BCCDC-9393/2020	2020-12-18	North America	Canada	BCCDC Public Health Laboratory	BCCDC Public Health Laboratory	Prystajecky Natalie et al
EPI_ISL_3480950	Canada/BC-BCCDC-93930/2021	2021-04-21	North America	Canada	British Columbia Centre For Disease Control	BCCDC Public Health Laboratory	Prystajecky Natalie et al
EPI_ISL_3481202	Canada/BC-BCCDC-93931/2021	2021-04-24	North America	Canada	British Columbia Centre For Disease Control	BCCDC Public Health Laboratory	Prystajecky Natalie et al
EPI_ISL_3479532	Canada/BC-BCCDC-93932/2021	2021-04-06	North America	Canada	British Columbia Centre For Disease Control	BCCDC Public Health Laboratory	Prystajecky Natalie et al
EPI_ISL_3479701	Canada/BC-BCCDC-93933/2021	2021-04-07	North America	Canada	British Columbia Centre For Disease Control	BCCDC Public Health Laboratory	Prystajecky Natalie et al
EPI_ISL_3479769	Canada/BC-BCCDC-93934/2021	2021-04-08	North America	Canada	British Columbia Centre For Disease Control	BCCDC Public Health Laboratory	Prystajecky Natalie et al
EPI_ISL_3479899	Canada/BC-BCCDC-93935/2021	2021-04-09	North America	Canada	British Columbia Centre For Disease Control	BCCDC Public Health Laboratory	Prystajecky Natalie et al
EPI_ISL_3480074	Canada/BC-BCCDC-93936/2021	2021-04-11	North America	Canada	British Columbia Centre For Disease Control	BCCDC Public Health Laboratory	Prystajecky Natalie et al
EPI_ISL_3480348	Canada/BC-BCCDC-93937/2021	2021-04-13	North America	Canada	British Columbia Centre For Disease Control	BCCDC Public Health Laboratory	Prystajecky Natalie et al
EPI_ISL_3480676	Canada/BC-BCCDC-93938/2021	2021-04-17	North America	Canada	British Columbia Centre For Disease Control	BCCDC Public Health Laboratory	Prystajecky Natalie et al
EPI_ISL_3480908	Canada/BC-BCCDC-93939/2021	2021-04-19	North America	Canada	British Columbia Centre For Disease Control	BCCDC Public Health Laboratory	Prystajecky Natalie et al
EPI_ISL_976572	Canada/BC-BCCDC-9394/2020	2020-12-18	North America	Canada	BCCDC Public Health Laboratory	BCCDC Public Health Laboratory	Prystajecky Natalie et al
EPI_ISL_3481059	Canada/BC-BCCDC-93940/2021	2021-04-22	North America	Canada	British Columbia Centre For Disease Control	BCCDC Public Health Laboratory	Prystajecky Natalie et al
EPI_ISL_3479913	Canada/BC-BCCDC-93941/2021	2021-04-09	North America	Canada	British Columbia Centre For Disease Control	BCCDC Public Health Laboratory	Prystajecky Natalie et al
EPI_ISL_3480202	Canada/BC-BCCDC-93942/2021	2021-04-13	North America	Canada	British Columbia Centre For Disease Control	BCCDC Public Health Laboratory	Prystajecky Natalie et al
EPI_ISL_3480503	Canada/BC-BCCDC-93943/2021	2021-04-14	North America	Canada	British Columbia Centre For Disease Control	BCCDC Public Health Laboratory	Prystajecky Natalie et al
EPI_ISL_3481213	Canada/BC-BCCDC-93944/2021	2021-04-23	North America	Canada	British Columbia Centre For Disease Control	BCCDC Public Health Laboratory	Prystajecky Natalie et al
EPI_ISL_3480656	Canada/BC-BCCDC-93945/2021	2021-04-16	North America	Canada	British Columbia Centre For Disease Control	BCCDC Public Health Laboratory	Prystajecky Natalie et al
EPI_ISL_3479796	Canada/BC-BCCDC-93946/2021	2021-04-08	North America	Canada	British Columbia Centre For Disease Control	BCCDC Public Health Laboratory	Prystajecky Natalie et al
EPI_ISL_3480169	Canada/BC-BCCDC-93947/2021	2021-04-13	North America	Canada	British Columbia Centre For Disease Control	BCCDC Public Health Laboratory	Prystajecky Natalie et al
EPI_ISL_3480934	Canada/BC-BCCDC-93948/2021	2021-04-19	North America	Canada	British Columbia Centre For Disease Control	BCCDC Public Health Laboratory	Prystajecky Natalie et al
EPI_ISL_3480974	Canada/BC-BCCDC-93949/2021	2021-04-21	North America	Canada	British Columbia Centre For Disease Control	BCCDC Public Health Laboratory	Prystajecky Natalie et al
EPI_ISL_976573	Canada/BC-BCCDC-9395/2020	2020-12-18	North America	Canada	BCCDC Public Health Laboratory	BCCDC Public Health Laboratory	Prystajecky Natalie et al
EPI_ISL_3480978	Canada/BC-BCCDC-93950/2021	2021-04-21	North America	Canada	British Columbia Centre For Disease Control	BCCDC Public Health Laboratory	Prystajecky Natalie et al
EPI_ISL_3481847	Canada/BC-BCCDC-93952/2021	2021-04-28	North America	Canada	British Columbia Centre For Disease Control	BCCDC Public Health Laboratory	Prystajecky Natalie et al
EPI_ISL_3482641	Canada/BC-BCCDC-93953/2021	2021-05-01	North America	Canada	British Columbia Centre For Disease Control	BCCDC Public Health Laboratory	Prystajecky Natalie et al
EPI_ISL_3479692	Canada/BC-BCCDC-93954/2021	2021-04-07	North America	Canada	British Columbia Centre For Disease Control	BCCDC Public Health Laboratory	Prystajecky Natalie et al
EPI_ISL_3478939	Canada/BC-BCCDC-93955/2021	2021-04-11	North America	Canada	British Columbia Centre For Disease Control	BCCDC Public Health Laboratory	Prystajecky Natalie et al
EPI_ISL_3480966	Canada/BC-BCCDC-93956/2021	2021-04-20	North America	Canada	British Columbia Centre For Disease Control	BCCDC Public Health Laboratory	Prystajecky Natalie et al
EPI_ISL_3482235	Canada/BC-BCCDC-93957/2021	2021-04-29	North America	Canada	British Columbia Centre For Disease Control	BCCDC Public Health Laboratory	Prystajecky Natalie et al
EPI_ISL_3481231	Canada/BC-BCCDC-93959/2021	2021-04-24	North America	Canada	British Columbia Centre For Disease Control	BCCDC Public Health Laboratory	Prystajecky Natalie et al
EPI_ISL_3479524	Canada/BC-BCCDC-93960/2021	2021-04-05	North America	Canada	British Columbia Centre For Disease Control	BCCDC Public Health Laboratory	Prystajecky Natalie et al
EPI_ISL_3479645	Canada/BC-BCCDC-93961/2021	2021-04-07	North America	Canada	British Columbia Centre For Disease Control	BCCDC Public Health Laboratory	Prystajecky Natalie et al
EPI_ISL_3479753	Canada/BC-BCCDC-93962/2021	2021-04-08	North America	Canada	British Columbia Centre For Disease Control	BCCDC Public Health Laboratory	Prystajecky Natalie et al
EPI_ISL_3479795	Canada/BC-BCCDC-93963/2021	2021-04-08	North America	Canada	British Columbia Centre For Disease Control	BCCDC Public Health Laboratory	Prystajecky Natalie et al
EPI_ISL_3480204	Canada/BC-BCCDC-93964/2021	2021-04-13	North America	Canada	British Columbia Centre For Disease Control	BCCDC Public Health Laboratory	Prystajecky Natalie et al
EPI_ISL_3480209	Canada/BC-BCCDC-93965/2021	2021-04-13	North America	Canada	British Columbia Centre For Disease Control	BCCDC Public Health Laboratory	Prystajecky Natalie et al
EPI_ISL_3480633	Canada/BC-BCCDC-93966/2021	2021-04-16	North America	Canada	British Columbia Centre For Disease Control	BCCDC Public Health Laboratory	Prystajecky Natalie et al
EPI_ISL_3480996	Canada/BC-BCCDC-93968/2021	2021-04-21	North America	Canada	British Columbia Centre For Disease Control	BCCDC Public Health Laboratory	Prystajecky Natalie et al
EPI_ISL_3479909	Canada/BC-BCCDC-93969/2021	2021-04-09	North America	Canada	British Columbia Centre For Disease Control	BCCDC Public Health Laboratory	Prystajecky Natalie et al
EPI_ISL_976575	Canada/BC-BCCDC-9397/2020	2020-12-18	North America	Canada	BCCDC Public Health Laboratory	BCCDC Public Health Laboratory	Prystajecky Natalie et al
EPI_ISL_3480355	Canada/BC-BCCDC-93970/2021	2021-04-14	North America	Canada	British Columbia Centre For Disease Control	BCCDC Public Health Laboratory	Prystajecky Natalie et al
EPI_ISL_3480858	Canada/BC-BCCDC-93971/2021	2021-04-18	North America	Canada	British Columbia Centre For Disease Control	BCCDC Public Health Laboratory	Prystajecky Natalie et al
EPI_ISL_3481273	Canada/BC-BCCDC-93972/2021	2021-04-25	North America	Canada	British Columbia Centre For Disease Control	BCCDC Public Health Laboratory	Prystajecky Natalie et al
EPI_ISL_3479657	Canada/BC-BCCDC-93973/2021	2021-04-07	North America	Canada	British Columbia Centre For Disease Control	BCCDC Public Health Laboratory	Prystajecky Natalie et al
EPI_ISL_3480100	Canada/BC-BCCDC-93974/2021	2021-04-12	North America	Canada	British Columbia Centre For Disease Control	BCCDC Public Health Laboratory	Prystajecky Natalie et al
EPI_ISL_3480852	Canada/BC-BCCDC-93975/2021	2021-04-17	North America	Canada	British Columbia Centre For Disease Control	BCCDC Public Health Laboratory	Prystajecky Natalie et al
EPI_ISL_3482344	Canada/BC-BCCDC-93976/2021	2021-04-30	North America	Canada	British Columbia Centre For Disease Control	BCCDC Public Health Laboratory	Prystajecky Natalie et al
EPI_ISL_3480964	Canada/BC-BCCDC-93977/2021	2021-04-20	North America	Canada	British Columbia Centre For Disease Control	BCCDC Public Health Laboratory	Prystajecky Natalie et al
EPI_ISL_3480159	Canada/BC-BCCDC-93978/2021	2021-04-11	North America	Canada	British Columbia Centre For Disease Control	BCCDC Public Health Laboratory	Prystajecky Natalie et al
EPI_ISL_976576	Canada/BC-BCCDC-9398/2020	2020-12-18	North America	Canada	BCCDC Public Health Laboratory	BCCDC Public Health Laboratory	Prystajecky Natalie et al
EPI_ISL_3480948	Canada/BC-BCCDC-93980/2021	2021-04-20	North America	Canada	British Columbia Centre For Disease Control	BCCDC Public Health Laboratory	Prystajecky Natalie et al
EPI_ISL_3479005	Canada/BC-BCCDC-93981/2021	2021-04-30	North America	Canada	British Columbia Centre For Disease Control	BCCDC Public Health Laboratory	Prystajecky Natalie et al
EPI_ISL_3480091	Canada/BC-BCCDC-93982/2021	2021-04-12	North America	Canada	British Columbia Centre For Disease Control	BCCDC Public Health Laboratory	Prystajecky Natalie et al
EPI_ISL_3478992	Canada/BC-BCCDC-93984/2021	2021-04-22	North America	Canada	British Columbia Centre For Disease Control	BCCDC Public Health Laboratory	Prystajecky Natalie et al
EPI_ISL_3481102	Canada/BC-BCCDC-93985/2021	2021-04-23	North America	Canada	British Columbia Centre For Disease Control	BCCDC Public Health Laboratory	Prystajecky Natalie et al
EPI_ISL_3481264	Canada/BC-BCCDC-93986/2021	2021-04-25	North America	Canada	British Columbia Centre For Disease Control	BCCDC Public Health Laboratory	Prystajecky Natalie et al
EPI_ISL_3478924	Canada/BC-BCCDC-93987/2021	2021-04-07	North America	Canada	British Columbia Centre For Disease Control	BCCDC Public Health Laboratory	Prystajecky Natalie et al
EPI_ISL_3480896	Canada/BC-BCCDC-93988/2021	2021-04-19	North America	Canada	British Columbia Centre For Disease Control	BCCDC Public Health Laboratory	Prystajecky Natalie et al
EPI_ISL_3480936	Canada/BC-BCCDC-93989/2021	2021-04-20	North America	Canada	British Columbia Centre For Disease Control	BCCDC Public Health Laboratory	Prystajecky Natalie et al
EPI_ISL_976577	Canada/BC-BCCDC-9399/2020	2020-12-18	North America	Canada	BCCDC Public Health Laboratory	BCCDC Public Health Laboratory	Prystajecky Natalie et al
EPI_ISL_3481104	Canada/BC-BCCDC-93990/2021	2021-04-23	North America	Canada	British Columbia Centre For Disease Control	BCCDC Public Health Laboratory	Prystajecky Natalie et al
EPI_ISL_3480933	Canada/BC-BCCDC-93992/2021	2021-04-19	North America	Canada	British Columbia Centre For Disease Control	BCCDC Public Health Laboratory	Prystajecky Natalie et al
EPI_ISL_3480970	Canada/BC-BCCDC-93993/2021	2021-04-21	North America	Canada	British Columbia Centre For Disease Control	BCCDC Public Health Laboratory	Prystajecky Natalie et al
EPI_ISL_3481377	Canada/BC-BCCDC-93994/2021	2021-04-25	North America	Canada	British Columbia Centre For Disease Control	BCCDC Public Health Laboratory	Prystajecky Natalie et al
EPI_ISL_3478921	Canada/BC-BCCDC-93995/2021	2021-04-06	North America	Canada	British Columbia Centre For Disease Control	BCCDC Public Health Laboratory	Prystajecky Natalie et al
EPI_ISL_3481220	Canada/BC-BCCDC-93996/2021	2021-04-24	North America	Canada	British Columbia Centre For Disease Control	BCCDC Public Health Laboratory	Prystajecky Natalie et al
EPI_ISL_3479575	Canada/BC-BCCDC-93997/2021	2021-04-06	North America	Canada	British Columbia Centre For Disease Control	BCCDC Public Health Laboratory	Prystajecky Natalie et al
EPI_ISL_3480923	Canada/BC-BCCDC-93998/2021	2021-04-20	North America	Canada	British Columbia Centre For Disease Control	BCCDC Public Health Laboratory	Prystajecky Natalie et al
EPI_ISL_3482047	Canada/BC-BCCDC-93999/2021	2021-04-28	North America	Canada	British Columbia Centre For Disease Control	BCCDC Public Health Laboratory	Prystajecky Natalie et al
EPI_ISL_3480079	Canada/BC-BCCDC-94000/2021	2021-04-10	North America	Canada	British Columbia Centre For Disease Control	BCCDC Public Health Laboratory	Prystajecky Natalie et al
EPI_ISL_3480655	Canada/BC-BCCDC-94001/2021	2021-04-15	North America	Canada	British Columbia Centre For Disease Control	BCCDC Public Health Laboratory	Prystajecky Natalie et al
EPI_ISL_3480851	Canada/BC-BCCDC-94002/2021	2021-04-17	North America	Canada	British Columbia Centre For Disease Control	BCCDC Public Health Laboratory	Prystajecky Natalie et al
EPI_ISL_3481045	Canada/BC-BCCDC-94003/2021	2021-04-22	North America	Canada	British Columbia Centre For Disease Control	BCCDC Public Health Laboratory	Prystajecky Natalie et al
EPI_ISL_3478997	Canada/BC-BCCDC-94004/2021	2021-04-24	North America	Canada	British Columbia Centre For Disease Control	BCCDC Public Health Laboratory	Prystajecky Natalie et al
EPI_ISL_3482477	Canada/BC-BCCDC-94005/2021	2021-05-01	North America	Canada	British Columbia Centre For Disease Control	BCCDC Public Health Laboratory	Prystajecky Natalie et al
EPI_ISL_3479623	Canada/BC-BCCDC-94006/2021	2021-04-06	North America	Canada	British Columbia Centre For Disease Control	BCCDC Public Health Laboratory	Prystajecky Natalie et al
EPI_ISL_3479791	Canada/BC-BCCDC-94007/2021	2021-04-08	North America	Canada	British Columbia Centre For Disease Control	BCCDC Public Health Laboratory	Prystajecky Natalie et al
EPI_ISL_3480052	Canada/BC-BCCDC-94008/2021	2021-04-10	North America	Canada	British Columbia Centre For Disease Control	BCCDC Public Health Laboratory	Prystajecky Natalie et al
EPI_ISL_3480223	Canada/BC-BCCDC-94009/2021	2021-04-12	North America	Canada	British Columbia Centre For Disease Control	BCCDC Public Health Laboratory	Prystajecky Natalie et al
EPI_ISL_3480871	Canada/BC-BCCDC-94010/2021	2021-04-18	North America	Canada	British Columbia Centre For Disease Control	BCCDC Public Health Laboratory	Prystajecky Natalie et al
EPI_ISL_3480971	Canada/BC-BCCDC-94011/2021	2021-04-20	North America	Canada	British Columbia Centre For Disease Control	BCCDC Public Health Laboratory	Prystajecky Natalie et al
EPI_ISL_3480973	Canada/BC-BCCDC-94012/2021	2021-04-21	North America	Canada	British Columbia Centre For Disease Control	BCCDC Public Health Laboratory	Prystajecky Natalie et al
EPI_ISL_3479006	Canada/BC-BCCDC-94013/2021	2021-05-01	North America	Canada	British Columbia Centre For Disease Control	BCCDC Public Health Laboratory	Prystajecky Natalie et al
EPI_ISL_3479700	Canada/BC-BCCDC-94014/2021	2021-04-07	North America	Canada	British Columbia Centre For Disease Control	BCCDC Public Health Laboratory	Prystajecky Natalie et al
EPI_ISL_3480172	Canada/BC-BCCDC-94015/2021	2021-04-13	North America	Canada	British Columbia Centre For Disease Control	BCCDC Public Health Laboratory	Prystajecky Natalie et al
EPI_ISL_3480887	Canada/BC-BCCDC-94016/2021	2021-04-19	North America	Canada	British Columbia Centre For Disease Control	BCCDC Public Health Laboratory	Prystajecky Natalie et al
EPI_ISL_3481232	Canada/BC-BCCDC-94017/2021	2021-04-24	North America	Canada	British Columbia Centre For Disease Control	BCCDC Public Health Laboratory	Prystajecky Natalie et al
EPI_ISL_3481316	Canada/BC-BCCDC-94018/2021	2021-04-25	North America	Canada	British Columbia Centre For Disease Control	BCCDC Public Health Laboratory	Prystajecky Natalie et al
EPI_ISL_3481904	Canada/BC-BCCDC-94019/2021	2021-04-28	North America	Canada	British Columbia Centre For Disease Control	BCCDC Public Health Laboratory	Prystajecky Natalie et al
EPI_ISL_976578	Canada/BC-BCCDC-9402/2020	2020-12-18	North America	Canada	BCCDC Public Health Laboratory	BCCDC Public Health Laboratory	Prystajecky Natalie et al
EPI_ISL_3479916	Canada/BC-BCCDC-94020/2021	2021-04-08	North America	Canada	British Columbia Centre For Disease Control	BCCDC Public Health Laboratory	Prystajecky Natalie et al
EPI_ISL_3479923	Canada/BC-BCCDC-94021/2021	2021-04-10	North America	Canada	British Columbia Centre For Disease Control	BCCDC Public Health Laboratory	Prystajecky Natalie et al
EPI_ISL_3480086	Canada/BC-BCCDC-94022/2021	2021-04-11	North America	Canada	British Columbia Centre For Disease Control	BCCDC Public Health Laboratory	Prystajecky Natalie et al
EPI_ISL_3480166	Canada/BC-BCCDC-94023/2021	2021-04-12	North America	Canada	British Columbia Centre For Disease Control	BCCDC Public Health Laboratory	Prystajecky Natalie et al
EPI_ISL_3480547	Canada/BC-BCCDC-94024/2021	2021-04-15	North America	Canada	British Columbia Centre For Disease Control	BCCDC Public Health Laboratory	Prystajecky Natalie et al
EPI_ISL_3481230	Canada/BC-BCCDC-94025/2021	2021-04-24	North America	Canada	British Columbia Centre For Disease Control	BCCDC Public Health Laboratory	Prystajecky Natalie et al
EPI_ISL_3481715	Canada/BC-BCCDC-94026/2021	2021-04-27	North America	Canada	British Columbia Centre For Disease Control	BCCDC Public Health Laboratory	Prystajecky Natalie et al
EPI_ISL_3479001	Canada/BC-BCCDC-94027/2021	2021-04-28	North America	Canada	British Columbia Centre For Disease Control	BCCDC Public Health Laboratory	Prystajecky Natalie et al
EPI_ISL_3480488	Canada/BC-BCCDC-94028/2021	2021-04-15	North America	Canada	British Columbia Centre For Disease Control	BCCDC Public Health Laboratory	Prystajecky Natalie et al
EPI_ISL_3480872	Canada/BC-BCCDC-94029/2021	2021-04-18	North America	Canada	British Columbia Centre For Disease Control	BCCDC Public Health Laboratory	Prystajecky Natalie et al
EPI_ISL_976596	Canada/BC-BCCDC-9403/2020	2020-12-19	North America	Canada	BCCDC Public Health Laboratory	BCCDC Public Health Laboratory	Prystajecky Natalie et al
EPI_ISL_3481046	Canada/BC-BCCDC-94030/2021	2021-04-22	North America	Canada	British Columbia Centre For Disease Control	BCCDC Public Health Laboratory	Prystajecky Natalie et al
EPI_ISL_3481250	Canada/BC-BCCDC-94031/2021	2021-04-24	North America	Canada	British Columbia Centre For Disease Control	BCCDC Public Health Laboratory	Prystajecky Natalie et al
EPI_ISL_3481295	Canada/BC-BCCDC-94032/2021	2021-04-25	North America	Canada	British Columbia Centre For Disease Control	BCCDC Public Health Laboratory	Prystajecky Natalie et al
EPI_ISL_3478916	Canada/BC-BCCDC-94033/2021	2021-04-04	North America	Canada	British Columbia Centre For Disease Control	BCCDC Public Health Laboratory	Prystajecky Natalie et al
EPI_ISL_3480512	Canada/BC-BCCDC-94034/2021	2021-04-15	North America	Canada	British Columbia Centre For Disease Control	BCCDC Public Health Laboratory	Prystajecky Natalie et al
EPI_ISL_3480932	Canada/BC-BCCDC-94035/2021	2021-04-19	North America	Canada	British Columbia Centre For Disease Control	BCCDC Public Health Laboratory	Prystajecky Natalie et al
EPI_ISL_3481935	Canada/BC-BCCDC-94036/2021	2021-04-28	North America	Canada	British Columbia Centre For Disease Control	BCCDC Public Health Laboratory	Prystajecky Natalie et al
EPI_ISL_3480189	Canada/BC-BCCDC-94037/2021	2021-04-12	North America	Canada	British Columbia Centre For Disease Control	BCCDC Public Health Laboratory	Prystajecky Natalie et al
EPI_ISL_3480225	Canada/BC-BCCDC-94038/2021	2021-04-13	North America	Canada	British Columbia Centre For Disease Control	BCCDC Public Health Laboratory	Prystajecky Natalie et al
EPI_ISL_3480484	Canada/BC-BCCDC-94039/2021	2021-04-15	North America	Canada	British Columbia Centre For Disease Control	BCCDC Public Health Laboratory	Prystajecky Natalie et al
EPI_ISL_976597	Canada/BC-BCCDC-9404/2020	2020-12-19	North America	Canada	BCCDC Public Health Laboratory	BCCDC Public Health Laboratory	Prystajecky Natalie et al
EPI_ISL_3480515	Canada/BC-BCCDC-94040/2021	2021-04-15	North America	Canada	British Columbia Centre For Disease Control	BCCDC Public Health Laboratory	Prystajecky Natalie et al
EPI_ISL_3480868	Canada/BC-BCCDC-94041/2021	2021-04-18	North America	Canada	British Columbia Centre For Disease Control	BCCDC Public Health Laboratory	Prystajecky Natalie et al
EPI_ISL_3481228	Canada/BC-BCCDC-94042/2021	2021-04-24	North America	Canada	British Columbia Centre For Disease Control	BCCDC Public Health Laboratory	Prystajecky Natalie et al
EPI_ISL_3480511	Canada/BC-BCCDC-94043/2021	2021-04-14	North America	Canada	British Columbia Centre For Disease Control	BCCDC Public Health Laboratory	Prystajecky Natalie et al
EPI_ISL_3480791	Canada/BC-BCCDC-94044/2021	2021-04-17	North America	Canada	British Columbia Centre For Disease Control	BCCDC Public Health Laboratory	Prystajecky Natalie et al
EPI_ISL_3481107	Canada/BC-BCCDC-94045/2021	2021-04-22	North America	Canada	British Columbia Centre For Disease Control	BCCDC Public Health Laboratory	Prystajecky Natalie et al
EPI_ISL_3482793	Canada/BC-BCCDC-94046/2021	2021-04-29	North America	Canada	British Columbia Centre For Disease Control	BCCDC Public Health Laboratory	Prystajecky Natalie et al
EPI_ISL_3479537	Canada/BC-BCCDC-94047/2021	2021-04-06	North America	Canada	British Columbia Centre For Disease Control	BCCDC Public Health Laboratory	Prystajecky Natalie et al
EPI_ISL_3480022	Canada/BC-BCCDC-94048/2021	2021-04-10	North America	Canada	British Columbia Centre For Disease Control	BCCDC Public Health Laboratory	Prystajecky Natalie et al
EPI_ISL_3480216	Canada/BC-BCCDC-94049/2021	2021-04-13	North America	Canada	British Columbia Centre For Disease Control	BCCDC Public Health Laboratory	Prystajecky Natalie et al
EPI_ISL_976598	Canada/BC-BCCDC-9405/2020	2020-12-19	North America	Canada	BCCDC Public Health Laboratory	BCCDC Public Health Laboratory	Prystajecky Natalie et al
EPI_ISL_3480929	Canada/BC-BCCDC-94050/2021	2021-04-20	North America	Canada	British Columbia Centre For Disease Control	BCCDC Public Health Laboratory	Prystajecky Natalie et al
EPI_ISL_3480873	Canada/BC-BCCDC-94051/2021	2021-04-18	North America	Canada	British Columbia Centre For Disease Control	BCCDC Public Health Laboratory	Prystajecky Natalie et al
EPI_ISL_3479794	Canada/BC-BCCDC-94052/2021	2021-04-08	North America	Canada	British Columbia Centre For Disease Control	BCCDC Public Health Laboratory	Prystajecky Natalie et al
EPI_ISL_3481275	Canada/BC-BCCDC-94053/2021	2021-04-25	North America	Canada	British Columbia Centre For Disease Control	BCCDC Public Health Laboratory	Prystajecky Natalie et al
EPI_ISL_3479000	Canada/BC-BCCDC-94054/2021	2021-04-26	North America	Canada	British Columbia Centre For Disease Control	BCCDC Public Health Laboratory	Prystajecky Natalie et al
EPI_ISL_3479576	Canada/BC-BCCDC-94055/2021	2021-04-05	North America	Canada	British Columbia Centre For Disease Control	BCCDC Public Health Laboratory	Prystajecky Natalie et al
EPI_ISL_3479919	Canada/BC-BCCDC-94056/2021	2021-04-08	North America	Canada	British Columbia Centre For Disease Control	BCCDC Public Health Laboratory	Prystajecky Natalie et al
EPI_ISL_3479989	Canada/BC-BCCDC-94057/2021	2021-04-09	North America	Canada	British Columbia Centre For Disease Control	BCCDC Public Health Laboratory	Prystajecky Natalie et al
EPI_ISL_3480501	Canada/BC-BCCDC-94058/2021	2021-04-14	North America	Canada	British Columbia Centre For Disease Control	BCCDC Public Health Laboratory	Prystajecky Natalie et al
EPI_ISL_3480167	Canada/BC-BCCDC-94059/2021	2021-04-12	North America	Canada	British Columbia Centre For Disease Control	BCCDC Public Health Laboratory	Prystajecky Natalie et al
EPI_ISL_976599	Canada/BC-BCCDC-9406/2020	2020-12-19	North America	Canada	BCCDC Public Health Laboratory	BCCDC Public Health Laboratory	Prystajecky Natalie et al
EPI_ISL_3482355	Canada/BC-BCCDC-94060/2021	2021-04-30	North America	Canada	British Columbia Centre For Disease Control	BCCDC Public Health Laboratory	Prystajecky Natalie et al
EPI_ISL_3480853	Canada/BC-BCCDC-94061/2021	2021-04-17	North America	Canada	British Columbia Centre For Disease Control	BCCDC Public Health Laboratory	Prystajecky Natalie et al
EPI_ISL_3481509	Canada/BC-BCCDC-94062/2021	2021-04-26	North America	Canada	British Columbia Centre For Disease Control	BCCDC Public Health Laboratory	Prystajecky Natalie et al
EPI_ISL_3479523	Canada/BC-BCCDC-94063/2021	2021-04-05	North America	Canada	British Columbia Centre For Disease Control	BCCDC Public Health Laboratory	Prystajecky Natalie et al
EPI_ISL_3481076	Canada/BC-BCCDC-94064/2021	2021-04-22	North America	Canada	British Columbia Centre For Disease Control	BCCDC Public Health Laboratory	Prystajecky Natalie et al
EPI_ISL_3480164	Canada/BC-BCCDC-94065/2021	2021-04-12	North America	Canada	British Columbia Centre For Disease Control	BCCDC Public Health Laboratory	Prystajecky Natalie et al
EPI_ISL_3480947	Canada/BC-BCCDC-94066/2021	2021-04-20	North America	Canada	British Columbia Centre For Disease Control	BCCDC Public Health Laboratory	Prystajecky Natalie et al
EPI_ISL_3481011	Canada/BC-BCCDC-94067/2021	2021-04-22	North America	Canada	British Columbia Centre For Disease Control	BCCDC Public Health Laboratory	Prystajecky Natalie et al
EPI_ISL_3479917	Canada/BC-BCCDC-94068/2021	2021-04-08	North America	Canada	British Columbia Centre For Disease Control	BCCDC Public Health Laboratory	Prystajecky Natalie et al
EPI_ISL_3481002	Canada/BC-BCCDC-94069/2021	2021-04-22	North America	Canada	British Columbia Centre For Disease Control	BCCDC Public Health Laboratory	Prystajecky Natalie et al
EPI_ISL_3479780	Canada/BC-BCCDC-94070/2021	2021-04-08	North America	Canada	British Columbia Centre For Disease Control	BCCDC Public Health Laboratory	Prystajecky Natalie et al
EPI_ISL_3482674	Canada/BC-BCCDC-94071/2021	2021-05-01	North America	Canada	British Columbia Centre For Disease Control	BCCDC Public Health Laboratory	Prystajecky Natalie et al
EPI_ISL_3483356	Canada/BC-BCCDC-94072/2021	2021-05-06	North America	Canada	British Columbia Centre For Disease Control	BCCDC Public Health Laboratory	Prystajecky Natalie et al
EPI_ISL_3482933	Canada/BC-BCCDC-94073/2021	2021-05-04	North America	Canada	British Columbia Centre For Disease Control	BCCDC Public Health Laboratory	Prystajecky Natalie et al
EPI_ISL_3482934	Canada/BC-BCCDC-94074/2021	2021-05-04	North America	Canada	British Columbia Centre For Disease Control	BCCDC Public Health Laboratory	Prystajecky Natalie et al
EPI_ISL_3483286	Canada/BC-BCCDC-94075/2021	2021-05-06	North America	Canada	British Columbia Centre For Disease Control	BCCDC Public Health Laboratory	Prystajecky Natalie et al
EPI_ISL_3483285	Canada/BC-BCCDC-94076/2021	2021-05-06	North America	Canada	British Columbia Centre For Disease Control	BCCDC Public Health Laboratory	Prystajecky Natalie et al
EPI_ISL_3483357	Canada/BC-BCCDC-94077/2021	2021-05-06	North America	Canada	British Columbia Centre For Disease Control	BCCDC Public Health Laboratory	Prystajecky Natalie et al
EPI_ISL_3483149	Canada/BC-BCCDC-94078/2021	2021-05-05	North America	Canada	British Columbia Centre For Disease Control	BCCDC Public Health Laboratory	Prystajecky Natalie et al
EPI_ISL_3483377	Canada/BC-BCCDC-94079/2021	2021-05-08	North America	Canada	British Columbia Centre For Disease Control	BCCDC Public Health Laboratory	Prystajecky Natalie et al
EPI_ISL_976600	Canada/BC-BCCDC-9408/2020	2020-12-19	North America	Canada	BCCDC Public Health Laboratory	BCCDC Public Health Laboratory	Prystajecky Natalie et al
EPI_ISL_3485047	Canada/BC-BCCDC-94080/2021	2021-05-06	North America	Canada	British Columbia Centre For Disease Control	BCCDC Public Health Laboratory	Prystajecky Natalie et al
EPI_ISL_3484504	Canada/BC-BCCDC-94081/2021	2021-05-07	North America	Canada	British Columbia Centre For Disease Control	BCCDC Public Health Laboratory	Prystajecky Natalie et al
EPI_ISL_3484463	Canada/BC-BCCDC-94082/2021	2021-05-08	North America	Canada	British Columbia Centre For Disease Control	BCCDC Public Health Laboratory	Prystajecky Natalie et al
EPI_ISL_3485505	Canada/BC-BCCDC-94083/2021	2021-05-13	North America	Canada	British Columbia Centre For Disease Control	BCCDC Public Health Laboratory	Prystajecky Natalie et al
EPI_ISL_3484527	Canada/BC-BCCDC-94084/2021	2021-05-07	North America	Canada	British Columbia Centre For Disease Control	BCCDC Public Health Laboratory	Prystajecky Natalie et al
EPI_ISL_3483284	Canada/BC-BCCDC-94085/2021	2021-05-06	North America	Canada	British Columbia Centre For Disease Control	BCCDC Public Health Laboratory	Prystajecky Natalie et al
EPI_ISL_3485501	Canada/BC-BCCDC-94086/2021	2021-05-13	North America	Canada	British Columbia Centre For Disease Control	BCCDC Public Health Laboratory	Prystajecky Natalie et al
EPI_ISL_3483837	Canada/BC-BCCDC-94089/2021	2021-05-10	North America	Canada	British Columbia Centre For Disease Control	BCCDC Public Health Laboratory	Prystajecky Natalie et al
EPI_ISL_976601	Canada/BC-BCCDC-9409/2020	2020-12-19	North America	Canada	BCCDC Public Health Laboratory	BCCDC Public Health Laboratory	Prystajecky Natalie et al
EPI_ISL_3483209	Canada/BC-BCCDC-94090/2021	2021-05-06	North America	Canada	British Columbia Centre For Disease Control	BCCDC Public Health Laboratory	Prystajecky Natalie et al
EPI_ISL_3485074	Canada/BC-BCCDC-94091/2021	2021-05-06	North America	Canada	British Columbia Centre For Disease Control	BCCDC Public Health Laboratory	Prystajecky Natalie et al
EPI_ISL_3483835	Canada/BC-BCCDC-94092/2021	2021-05-10	North America	Canada	British Columbia Centre For Disease Control	BCCDC Public Health Laboratory	Prystajecky Natalie et al
EPI_ISL_3483204	Canada/BC-BCCDC-94093/2021	2021-05-06	North America	Canada	British Columbia Centre For Disease Control	BCCDC Public Health Laboratory	Prystajecky Natalie et al
EPI_ISL_3483384	Canada/BC-BCCDC-94094/2021	2021-05-08	North America	Canada	British Columbia Centre For Disease Control	BCCDC Public Health Laboratory	Prystajecky Natalie et al
EPI_ISL_3482936	Canada/BC-BCCDC-94095/2021	2021-05-04	North America	Canada	British Columbia Centre For Disease Control	BCCDC Public Health Laboratory	Prystajecky Natalie et al
EPI_ISL_3484465	Canada/BC-BCCDC-94096/2021	2021-05-08	North America	Canada	British Columbia Centre For Disease Control	BCCDC Public Health Laboratory	Prystajecky Natalie et al
EPI_ISL_3483251	Canada/BC-BCCDC-94097/2021	2021-05-07	North America	Canada	British Columbia Centre For Disease Control	BCCDC Public Health Laboratory	Prystajecky Natalie et al
EPI_ISL_3484608	Canada/BC-BCCDC-94098/2021	2021-05-07	North America	Canada	British Columbia Centre For Disease Control	BCCDC Public Health Laboratory	Prystajecky Natalie et al
EPI_ISL_3479010	Canada/BC-BCCDC-94099/2021	2021-05-06	North America	Canada	British Columbia Centre For Disease Control	BCCDC Public Health Laboratory	Prystajecky Natalie et al
EPI_ISL_3483289	Canada/BC-BCCDC-94100/2021	2021-05-03	North America	Canada	British Columbia Centre For Disease Control	BCCDC Public Health Laboratory	Prystajecky Natalie et al
EPI_ISL_3480959	Canada/BC-BCCDC-94101/2021	2021-04-20	North America	Canada	British Columbia Centre For Disease Control	BCCDC Public Health Laboratory	Prystajecky Natalie et al
EPI_ISL_3479286	Canada/BC-BCCDC-94102/2021	2021-03-27	North America	Canada	British Columbia Centre For Disease Control	BCCDC Public Health Laboratory	Prystajecky Natalie et al
EPI_ISL_3485105	Canada/BC-BCCDC-94104/2021	2021-05-12	North America	Canada	British Columbia Centre For Disease Control	BCCDC Public Health Laboratory	Prystajecky Natalie et al
EPI_ISL_3483684	Canada/BC-BCCDC-94106/2021	2021-05-09	North America	Canada	British Columbia Centre For Disease Control	BCCDC Public Health Laboratory	Prystajecky Natalie et al
EPI_ISL_3479285	Canada/BC-BCCDC-94107/2021	2021-03-27	North America	Canada	British Columbia Centre For Disease Control	BCCDC Public Health Laboratory	Prystajecky Natalie et al
EPI_ISL_976602	Canada/BC-BCCDC-9411/2020	2020-12-19	North America	Canada	BCCDC Public Health Laboratory	BCCDC Public Health Laboratory	Prystajecky Natalie et al
EPI_ISL_976603	Canada/BC-BCCDC-9412/2020	2020-12-19	North America	Canada	BCCDC Public Health Laboratory	BCCDC Public Health Laboratory	Prystajecky Natalie et al
EPI_ISL_976604	Canada/BC-BCCDC-9413/2020	2020-12-19	North America	Canada	BCCDC Public Health Laboratory	BCCDC Public Health Laboratory	Prystajecky Natalie et al
EPI_ISL_976054	Canada/BC-BCCDC-9414/2020	2020-12-02	North America	Canada	BCCDC Public Health Laboratory	BCCDC Public Health Laboratory	Prystajecky Natalie et al
EPI_ISL_976617	Canada/BC-BCCDC-9415/2020	2020-12-20	North America	Canada	BCCDC Public Health Laboratory	BCCDC Public Health Laboratory	Prystajecky Natalie et al
EPI_ISL_976619	Canada/BC-BCCDC-9418/2020	2020-12-20	North America	Canada	BCCDC Public Health Laboratory	BCCDC Public Health Laboratory	Prystajecky Natalie et al
EPI_ISL_976620	Canada/BC-BCCDC-9419/2020	2020-12-20	North America	Canada	BCCDC Public Health Laboratory	BCCDC Public Health Laboratory	Prystajecky Natalie et al
EPI_ISL_976621	Canada/BC-BCCDC-9420/2020	2020-12-20	North America	Canada	BCCDC Public Health Laboratory	BCCDC Public Health Laboratory	Prystajecky Natalie et al
EPI_ISL_976667	Canada/BC-BCCDC-9425/2020	2020-12-21	North America	Canada	BCCDC Public Health Laboratory	BCCDC Public Health Laboratory	Prystajecky Natalie et al
EPI_ISL_976668	Canada/BC-BCCDC-9426/2020	2020-12-21	North America	Canada	BCCDC Public Health Laboratory	BCCDC Public Health Laboratory	Prystajecky Natalie et al
EPI_ISL_976707	Canada/BC-BCCDC-9428/2020	2020-12-23	North America	Canada	BCCDC Public Health Laboratory	BCCDC Public Health Laboratory	Prystajecky Natalie et al
EPI_ISL_976708	Canada/BC-BCCDC-9429/2020	2020-12-23	North America	Canada	BCCDC Public Health Laboratory	BCCDC Public Health Laboratory	Prystajecky Natalie et al
EPI_ISL_976709	Canada/BC-BCCDC-9430/2020	2020-12-23	North America	Canada	BCCDC Public Health Laboratory	BCCDC Public Health Laboratory	Prystajecky Natalie et al
EPI_ISL_976710	Canada/BC-BCCDC-9433/2020	2020-12-23	North America	Canada	BCCDC Public Health Laboratory	BCCDC Public Health Laboratory	Prystajecky Natalie et al
EPI_ISL_976711	Canada/BC-BCCDC-9434/2020	2020-12-23	North America	Canada	BCCDC Public Health Laboratory	BCCDC Public Health Laboratory	Prystajecky Natalie et al
EPI_ISL_976712	Canada/BC-BCCDC-9435/2020	2020-12-23	North America	Canada	BCCDC Public Health Laboratory	BCCDC Public Health Laboratory	Prystajecky Natalie et al
EPI_ISL_976713	Canada/BC-BCCDC-9436/2020	2020-12-23	North America	Canada	BCCDC Public Health Laboratory	BCCDC Public Health Laboratory	Prystajecky Natalie et al
EPI_ISL_976714	Canada/BC-BCCDC-9437/2020	2020-12-23	North America	Canada	BCCDC Public Health Laboratory	BCCDC Public Health Laboratory	Prystajecky Natalie et al
EPI_ISL_976715	Canada/BC-BCCDC-9438/2020	2020-12-23	North America	Canada	BCCDC Public Health Laboratory	BCCDC Public Health Laboratory	Prystajecky Natalie et al
EPI_ISL_976716	Canada/BC-BCCDC-9439/2020	2020-12-23	North America	Canada	BCCDC Public Health Laboratory	BCCDC Public Health Laboratory	Prystajecky Natalie et al
EPI_ISL_976735	Canada/BC-BCCDC-9440/2020	2020-12-24	North America	Canada	BCCDC Public Health Laboratory	BCCDC Public Health Laboratory	Prystajecky Natalie et al
EPI_ISL_976766	Canada/BC-BCCDC-9444/2020	2020-12-26	North America	Canada	BCCDC Public Health Laboratory	BCCDC Public Health Laboratory	Prystajecky Natalie et al
EPI_ISL_976767	Canada/BC-BCCDC-9445/2020	2020-12-26	North America	Canada	BCCDC Public Health Laboratory	BCCDC Public Health Laboratory	Prystajecky Natalie et al
EPI_ISL_976258	Canada/BC-BCCDC-9446/2020	2020-12-08	North America	Canada	BCCDC Public Health Laboratory	BCCDC Public Health Laboratory	Prystajecky Natalie et al
EPI_ISL_976296	Canada/BC-BCCDC-9447/2020	2020-12-09	North America	Canada	BCCDC Public Health Laboratory	BCCDC Public Health Laboratory	Prystajecky Natalie et al
EPI_ISL_975844	Canada/BC-BCCDC-9451/2020	2020-11-25	North America	Canada	BCCDC Public Health Laboratory	BCCDC Public Health Laboratory	Prystajecky Natalie et al
EPI_ISL_976335	Canada/BC-BCCDC-9452/2020	2020-12-10	North America	Canada	BCCDC Public Health Laboratory	BCCDC Public Health Laboratory	Prystajecky Natalie et al
EPI_ISL_976336	Canada/BC-BCCDC-9453/2020	2020-12-10	North America	Canada	BCCDC Public Health Laboratory	BCCDC Public Health Laboratory	Prystajecky Natalie et al
EPI_ISL_976337	Canada/BC-BCCDC-9454/2020	2020-12-10	North America	Canada	BCCDC Public Health Laboratory	BCCDC Public Health Laboratory	Prystajecky Natalie et al
EPI_ISL_976338	Canada/BC-BCCDC-9455/2020	2020-12-10	North America	Canada	BCCDC Public Health Laboratory	BCCDC Public Health Laboratory	Prystajecky Natalie et al
EPI_ISL_976339	Canada/BC-BCCDC-9456/2020	2020-12-10	North America	Canada	BCCDC Public Health Laboratory	BCCDC Public Health Laboratory	Prystajecky Natalie et al
EPI_ISL_976367	Canada/BC-BCCDC-9457/2020	2020-12-11	North America	Canada	BCCDC Public Health Laboratory	BCCDC Public Health Laboratory	Prystajecky Natalie et al
EPI_ISL_976395	Canada/BC-BCCDC-9458/2020	2020-12-12	North America	Canada	BCCDC Public Health Laboratory	BCCDC Public Health Laboratory	Prystajecky Natalie et al
EPI_ISL_976396	Canada/BC-BCCDC-9459/2020	2020-12-12	North America	Canada	BCCDC Public Health Laboratory	BCCDC Public Health Laboratory	Prystajecky Natalie et al
EPI_ISL_976397	Canada/BC-BCCDC-9460/2020	2020-12-12	North America	Canada	BCCDC Public Health Laboratory	BCCDC Public Health Laboratory	Prystajecky Natalie et al
EPI_ISL_976398	Canada/BC-BCCDC-9461/2020	2020-12-12	North America	Canada	BCCDC Public Health Laboratory	BCCDC Public Health Laboratory	Prystajecky Natalie et al
EPI_ISL_976399	Canada/BC-BCCDC-9462/2020	2020-12-12	North America	Canada	BCCDC Public Health Laboratory	BCCDC Public Health Laboratory	Prystajecky Natalie et al
EPI_ISL_976421	Canada/BC-BCCDC-9463/2020	2020-12-13	North America	Canada	BCCDC Public Health Laboratory	BCCDC Public Health Laboratory	Prystajecky Natalie et al
EPI_ISL_976454	Canada/BC-BCCDC-9465/2020	2020-12-14	North America	Canada	BCCDC Public Health Laboratory	BCCDC Public Health Laboratory	Prystajecky Natalie et al
EPI_ISL_976823	Canada/BC-BCCDC-9517/2020	2020-12-28	North America	Canada	BCCDC Public Health Laboratory	BCCDC Public Health Laboratory	Prystajecky Natalie et al
EPI_ISL_976029	Canada/BC-BCCDC-9544/2020	2020-12-01	North America	Canada	BCCDC Public Health Laboratory	BCCDC Public Health Laboratory	Prystajecky Natalie et al
EPI_ISL_976030	Canada/BC-BCCDC-9545/2020	2020-12-01	North America	Canada	BCCDC Public Health Laboratory	BCCDC Public Health Laboratory	Prystajecky Natalie et al
EPI_ISL_976031	Canada/BC-BCCDC-9546/2020	2020-12-01	North America	Canada	BCCDC Public Health Laboratory	BCCDC Public Health Laboratory	Prystajecky Natalie et al
EPI_ISL_976055	Canada/BC-BCCDC-9547/2020	2020-12-02	North America	Canada	BCCDC Public Health Laboratory	BCCDC Public Health Laboratory	Prystajecky Natalie et al
EPI_ISL_976056	Canada/BC-BCCDC-9548/2020	2020-12-02	North America	Canada	BCCDC Public Health Laboratory	BCCDC Public Health Laboratory	Prystajecky Natalie et al
EPI_ISL_976057	Canada/BC-BCCDC-9549/2020	2020-12-02	North America	Canada	BCCDC Public Health Laboratory	BCCDC Public Health Laboratory	Prystajecky Natalie et al
EPI_ISL_976058	Canada/BC-BCCDC-9551/2020	2020-12-02	North America	Canada	BCCDC Public Health Laboratory	BCCDC Public Health Laboratory	Prystajecky Natalie et al
EPI_ISL_976059	Canada/BC-BCCDC-9553/2020	2020-12-02	North America	Canada	BCCDC Public Health Laboratory	BCCDC Public Health Laboratory	Prystajecky Natalie et al
EPI_ISL_976060	Canada/BC-BCCDC-9554/2020	2020-12-02	North America	Canada	BCCDC Public Health Laboratory	BCCDC Public Health Laboratory	Prystajecky Natalie et al
EPI_ISL_976061	Canada/BC-BCCDC-9555/2020	2020-12-02	North America	Canada	BCCDC Public Health Laboratory	BCCDC Public Health Laboratory	Prystajecky Natalie et al
EPI_ISL_739662	Canada/BC-BCCDC-9557/2020	2020-12-19	North America	Canada	BCCDC Public Health Laboratory	BCCDC Public Health Laboratory	Prystajecky Natalie et al
EPI_ISL_976455	Canada/BC-BCCDC-9559/2020	2020-12-14	North America	Canada	BCCDC Public Health Laboratory	BCCDC Public Health Laboratory	Prystajecky Natalie et al
EPI_ISL_976693	Canada/BC-BCCDC-9560/2020	2020-12-22	North America	Canada	BCCDC Public Health Laboratory	BCCDC Public Health Laboratory	Prystajecky Natalie et al
EPI_ISL_976719	Canada/BC-BCCDC-9561/2020	2020-12-23	North America	Canada	BCCDC Public Health Laboratory	BCCDC Public Health Laboratory	Prystajecky Natalie et al
EPI_ISL_976062	Canada/BC-BCCDC-9562/2020	2020-12-02	North America	Canada	BCCDC Public Health Laboratory	BCCDC Public Health Laboratory	Prystajecky Natalie et al
EPI_ISL_976720	Canada/BC-BCCDC-9569/2020	2020-12-23	North America	Canada	BCCDC Public Health Laboratory	BCCDC Public Health Laboratory	Prystajecky Natalie et al
EPI_ISL_976721	Canada/BC-BCCDC-9570/2020	2020-12-23	North America	Canada	BCCDC Public Health Laboratory	BCCDC Public Health Laboratory	Prystajecky Natalie et al
EPI_ISL_976723	Canada/BC-BCCDC-9572/2020	2020-12-23	North America	Canada	BCCDC Public Health Laboratory	BCCDC Public Health Laboratory	Prystajecky Natalie et al
EPI_ISL_976736	Canada/BC-BCCDC-9574/2020	2020-12-24	North America	Canada	BCCDC Public Health Laboratory	BCCDC Public Health Laboratory	Prystajecky Natalie et al
EPI_ISL_976737	Canada/BC-BCCDC-9575/2020	2020-12-24	North America	Canada	BCCDC Public Health Laboratory	BCCDC Public Health Laboratory	Prystajecky Natalie et al
EPI_ISL_976738	Canada/BC-BCCDC-9576/2020	2020-12-24	North America	Canada	BCCDC Public Health Laboratory	BCCDC Public Health Laboratory	Prystajecky Natalie et al
EPI_ISL_976739	Canada/BC-BCCDC-9577/2020	2020-12-24	North America	Canada	BCCDC Public Health Laboratory	BCCDC Public Health Laboratory	Prystajecky Natalie et al
EPI_ISL_976740	Canada/BC-BCCDC-9578/2020	2020-12-24	North America	Canada	BCCDC Public Health Laboratory	BCCDC Public Health Laboratory	Prystajecky Natalie et al
EPI_ISL_976741	Canada/BC-BCCDC-9579/2020	2020-12-24	North America	Canada	BCCDC Public Health Laboratory	BCCDC Public Health Laboratory	Prystajecky Natalie et al
EPI_ISL_976742	Canada/BC-BCCDC-9580/2020	2020-12-24	North America	Canada	BCCDC Public Health Laboratory	BCCDC Public Health Laboratory	Prystajecky Natalie et al
EPI_ISL_976743	Canada/BC-BCCDC-9581/2020	2020-12-24	North America	Canada	BCCDC Public Health Laboratory	BCCDC Public Health Laboratory	Prystajecky Natalie et al
EPI_ISL_976744	Canada/BC-BCCDC-9582/2020	2020-12-24	North America	Canada	BCCDC Public Health Laboratory	BCCDC Public Health Laboratory	Prystajecky Natalie et al
EPI_ISL_976753	Canada/BC-BCCDC-9583/2020	2020-12-25	North America	Canada	BCCDC Public Health Laboratory	BCCDC Public Health Laboratory	Prystajecky Natalie et al
EPI_ISL_2497941	Canada/BC-BCCDC-9587/2020	2020-08-28	North America	Canada	BCCDC Public Health Laboratory	BCCDC Public Health Laboratory	Prystajecky Natalie et al
EPI_ISL_976770	Canada/BC-BCCDC-9590/2020	2020-12-26	North America	Canada	BCCDC Public Health Laboratory	BCCDC Public Health Laboratory	Prystajecky Natalie et al
EPI_ISL_976771	Canada/BC-BCCDC-9591/2020	2020-12-26	North America	Canada	BCCDC Public Health Laboratory	BCCDC Public Health Laboratory	Prystajecky Natalie et al
EPI_ISL_976772	Canada/BC-BCCDC-9593/2020	2020-12-26	North America	Canada	BCCDC Public Health Laboratory	BCCDC Public Health Laboratory	Prystajecky Natalie et al
EPI_ISL_976790	Canada/BC-BCCDC-9594/2020	2020-12-27	North America	Canada	BCCDC Public Health Laboratory	BCCDC Public Health Laboratory	Prystajecky Natalie et al
EPI_ISL_976791	Canada/BC-BCCDC-9595/2020	2020-12-27	North America	Canada	BCCDC Public Health Laboratory	BCCDC Public Health Laboratory	Prystajecky Natalie et al
EPI_ISL_976793	Canada/BC-BCCDC-9597/2020	2020-12-27	North America	Canada	BCCDC Public Health Laboratory	BCCDC Public Health Laboratory	Prystajecky Natalie et al
EPI_ISL_976794	Canada/BC-BCCDC-9598/2020	2020-12-27	North America	Canada	BCCDC Public Health Laboratory	BCCDC Public Health Laboratory	Prystajecky Natalie et al
EPI_ISL_976796	Canada/BC-BCCDC-9600/2020	2020-12-27	North America	Canada	BCCDC Public Health Laboratory	BCCDC Public Health Laboratory	Prystajecky Natalie et al
EPI_ISL_976797	Canada/BC-BCCDC-9601/2020	2020-12-27	North America	Canada	BCCDC Public Health Laboratory	BCCDC Public Health Laboratory	Prystajecky Natalie et al
EPI_ISL_976798	Canada/BC-BCCDC-9602/2020	2020-12-27	North America	Canada	BCCDC Public Health Laboratory	BCCDC Public Health Laboratory	Prystajecky Natalie et al
EPI_ISL_976799	Canada/BC-BCCDC-9603/2020	2020-12-27	North America	Canada	BCCDC Public Health Laboratory	BCCDC Public Health Laboratory	Prystajecky Natalie et al
EPI_ISL_976800	Canada/BC-BCCDC-9604/2020	2020-12-27	North America	Canada	BCCDC Public Health Laboratory	BCCDC Public Health Laboratory	Prystajecky Natalie et al
EPI_ISL_2497942	Canada/BC-BCCDC-9605/2020	2020-09-03	North America	Canada	BCCDC Public Health Laboratory	BCCDC Public Health Laboratory	Prystajecky Natalie et al
EPI_ISL_976801	Canada/BC-BCCDC-9606/2020	2020-12-27	North America	Canada	BCCDC Public Health Laboratory	BCCDC Public Health Laboratory	Prystajecky Natalie et al
EPI_ISL_976803	Canada/BC-BCCDC-9608/2020	2020-12-27	North America	Canada	BCCDC Public Health Laboratory	BCCDC Public Health Laboratory	Prystajecky Natalie et al
EPI_ISL_976804	Canada/BC-BCCDC-9609/2020	2020-12-27	North America	Canada	BCCDC Public Health Laboratory	BCCDC Public Health Laboratory	Prystajecky Natalie et al
EPI_ISL_2497943	Canada/BC-BCCDC-9610/2020	2020-09-03	North America	Canada	BCCDC Public Health Laboratory	BCCDC Public Health Laboratory	Prystajecky Natalie et al
EPI_ISL_976807	Canada/BC-BCCDC-9613/2020	2020-12-27	North America	Canada	BCCDC Public Health Laboratory	BCCDC Public Health Laboratory	Prystajecky Natalie et al
EPI_ISL_976808	Canada/BC-BCCDC-9615/2020	2020-12-27	North America	Canada	BCCDC Public Health Laboratory	BCCDC Public Health Laboratory	Prystajecky Natalie et al
EPI_ISL_976809	Canada/BC-BCCDC-9616/2020	2020-12-27	North America	Canada	BCCDC Public Health Laboratory	BCCDC Public Health Laboratory	Prystajecky Natalie et al
EPI_ISL_976811	Canada/BC-BCCDC-9618/2020	2020-12-27	North America	Canada	BCCDC Public Health Laboratory	BCCDC Public Health Laboratory	Prystajecky Natalie et al
EPI_ISL_976812	Canada/BC-BCCDC-9619/2020	2020-12-27	North America	Canada	BCCDC Public Health Laboratory	BCCDC Public Health Laboratory	Prystajecky Natalie et al
EPI_ISL_976824	Canada/BC-BCCDC-9620/2020	2020-12-28	North America	Canada	BCCDC Public Health Laboratory	BCCDC Public Health Laboratory	Prystajecky Natalie et al
EPI_ISL_976825	Canada/BC-BCCDC-9621/2020	2020-12-28	North America	Canada	BCCDC Public Health Laboratory	BCCDC Public Health Laboratory	Prystajecky Natalie et al
EPI_ISL_976826	Canada/BC-BCCDC-9622/2020	2020-12-28	North America	Canada	BCCDC Public Health Laboratory	BCCDC Public Health Laboratory	Prystajecky Natalie et al
EPI_ISL_2497944	Canada/BC-BCCDC-9623/2020	2020-09-05	North America	Canada	BCCDC Public Health Laboratory	BCCDC Public Health Laboratory	Prystajecky Natalie et al
EPI_ISL_2497945	Canada/BC-BCCDC-9627/2020	2020-09-09	North America	Canada	BCCDC Public Health Laboratory	BCCDC Public Health Laboratory	Prystajecky Natalie et al
EPI_ISL_976827	Canada/BC-BCCDC-9628/2020	2020-12-28	North America	Canada	BCCDC Public Health Laboratory	BCCDC Public Health Laboratory	Prystajecky Natalie et al
EPI_ISL_976828	Canada/BC-BCCDC-9629/2020	2020-12-28	North America	Canada	BCCDC Public Health Laboratory	BCCDC Public Health Laboratory	Prystajecky Natalie et al
EPI_ISL_2497946	Canada/BC-BCCDC-9630/2020	2020-09-09	North America	Canada	BCCDC Public Health Laboratory	BCCDC Public Health Laboratory	Prystajecky Natalie et al
EPI_ISL_2497947	Canada/BC-BCCDC-9631/2020	2020-09-09	North America	Canada	BCCDC Public Health Laboratory	BCCDC Public Health Laboratory	Prystajecky Natalie et al
EPI_ISL_2497948	Canada/BC-BCCDC-9632/2020	2020-09-09	North America	Canada	BCCDC Public Health Laboratory	BCCDC Public Health Laboratory	Prystajecky Natalie et al
EPI_ISL_2497949	Canada/BC-BCCDC-9633/2020	2020-09-09	North America	Canada	BCCDC Public Health Laboratory	BCCDC Public Health Laboratory	Prystajecky Natalie et al
EPI_ISL_2497950	Canada/BC-BCCDC-9634/2020	2020-09-09	North America	Canada	BCCDC Public Health Laboratory	BCCDC Public Health Laboratory	Prystajecky Natalie et al
EPI_ISL_976829	Canada/BC-BCCDC-9635/2020	2020-12-28	North America	Canada	BCCDC Public Health Laboratory	BCCDC Public Health Laboratory	Prystajecky Natalie et al
EPI_ISL_976830	Canada/BC-BCCDC-9636/2020	2020-12-28	North America	Canada	BCCDC Public Health Laboratory	BCCDC Public Health Laboratory	Prystajecky Natalie et al
EPI_ISL_975088	Canada/BC-BCCDC-9638/2020	2020-11-07	North America	Canada	BCCDC Public Health Laboratory	BCCDC Public Health Laboratory	Prystajecky Natalie et al
EPI_ISL_2497951	Canada/BC-BCCDC-9639/2020	2020-09-11	North America	Canada	BCCDC Public Health Laboratory	BCCDC Public Health Laboratory	Prystajecky Natalie et al
EPI_ISL_2497952	Canada/BC-BCCDC-9640/2020	2020-09-11	North America	Canada	BCCDC Public Health Laboratory	BCCDC Public Health Laboratory	Prystajecky Natalie et al
EPI_ISL_2497953	Canada/BC-BCCDC-9641/2020	2020-09-11	North America	Canada	BCCDC Public Health Laboratory	BCCDC Public Health Laboratory	Prystajecky Natalie et al
EPI_ISL_2497954	Canada/BC-BCCDC-9642/2020	2020-09-11	North America	Canada	BCCDC Public Health Laboratory	BCCDC Public Health Laboratory	Prystajecky Natalie et al
EPI_ISL_2497956	Canada/BC-BCCDC-9644/2020	2020-09-11	North America	Canada	BCCDC Public Health Laboratory	BCCDC Public Health Laboratory	Prystajecky Natalie et al
EPI_ISL_2497957	Canada/BC-BCCDC-9645/2020	2020-09-11	North America	Canada	BCCDC Public Health Laboratory	BCCDC Public Health Laboratory	Prystajecky Natalie et al
EPI_ISL_2497958	Canada/BC-BCCDC-9646/2020	2020-09-11	North America	Canada	BCCDC Public Health Laboratory	BCCDC Public Health Laboratory	Prystajecky Natalie et al
EPI_ISL_976883	Canada/BC-BCCDC-9647/2021	2021-01-01	North America	Canada	BCCDC Public Health Laboratory	BCCDC Public Health Laboratory	Prystajecky Natalie et al
EPI_ISL_976886	Canada/BC-BCCDC-9649/2021	2021-01-02	North America	Canada	BCCDC Public Health Laboratory	BCCDC Public Health Laboratory	Prystajecky Natalie et al
EPI_ISL_976422	Canada/BC-BCCDC-9655/2020	2020-12-13	North America	Canada	BCCDC Public Health Laboratory	BCCDC Public Health Laboratory	Prystajecky Natalie et al
EPI_ISL_976494	Canada/BC-BCCDC-9656/2020	2020-12-15	North America	Canada	BCCDC Public Health Laboratory	BCCDC Public Health Laboratory	Prystajecky Natalie et al
EPI_ISL_976495	Canada/BC-BCCDC-9657/2020	2020-12-15	North America	Canada	BCCDC Public Health Laboratory	BCCDC Public Health Laboratory	Prystajecky Natalie et al
EPI_ISL_976496	Canada/BC-BCCDC-9658/2020	2020-12-15	North America	Canada	BCCDC Public Health Laboratory	BCCDC Public Health Laboratory	Prystajecky Natalie et al
EPI_ISL_976497	Canada/BC-BCCDC-9660/2020	2020-12-15	North America	Canada	BCCDC Public Health Laboratory	BCCDC Public Health Laboratory	Prystajecky Natalie et al
EPI_ISL_976498	Canada/BC-BCCDC-9661/2020	2020-12-15	North America	Canada	BCCDC Public Health Laboratory	BCCDC Public Health Laboratory	Prystajecky Natalie et al
EPI_ISL_976522	Canada/BC-BCCDC-9662/2020	2020-12-16	North America	Canada	BCCDC Public Health Laboratory	BCCDC Public Health Laboratory	Prystajecky Natalie et al
EPI_ISL_976540	Canada/BC-BCCDC-9664/2020	2020-12-17	North America	Canada	BCCDC Public Health Laboratory	BCCDC Public Health Laboratory	Prystajecky Natalie et al
EPI_ISL_976541	Canada/BC-BCCDC-9665/2020	2020-12-17	North America	Canada	BCCDC Public Health Laboratory	BCCDC Public Health Laboratory	Prystajecky Natalie et al
EPI_ISL_976579	Canada/BC-BCCDC-9667/2020	2020-12-18	North America	Canada	BCCDC Public Health Laboratory	BCCDC Public Health Laboratory	Prystajecky Natalie et al
EPI_ISL_976605	Canada/BC-BCCDC-9668/2020	2020-12-19	North America	Canada	BCCDC Public Health Laboratory	BCCDC Public Health Laboratory	Prystajecky Natalie et al
EPI_ISL_976623	Canada/BC-BCCDC-9670/2020	2020-12-20	North America	Canada	BCCDC Public Health Laboratory	BCCDC Public Health Laboratory	Prystajecky Natalie et al
EPI_ISL_976624	Canada/BC-BCCDC-9672/2020	2020-12-20	North America	Canada	BCCDC Public Health Laboratory	BCCDC Public Health Laboratory	Prystajecky Natalie et al
EPI_ISL_976625	Canada/BC-BCCDC-9673/2020	2020-12-20	North America	Canada	BCCDC Public Health Laboratory	BCCDC Public Health Laboratory	Prystajecky Natalie et al
EPI_ISL_976626	Canada/BC-BCCDC-9674/2020	2020-12-20	North America	Canada	BCCDC Public Health Laboratory	BCCDC Public Health Laboratory	Prystajecky Natalie et al
EPI_ISL_976627	Canada/BC-BCCDC-9676/2020	2020-12-20	North America	Canada	BCCDC Public Health Laboratory	BCCDC Public Health Laboratory	Prystajecky Natalie et al
EPI_ISL_976628	Canada/BC-BCCDC-9677/2020	2020-12-20	North America	Canada	BCCDC Public Health Laboratory	BCCDC Public Health Laboratory	Prystajecky Natalie et al
EPI_ISL_976630	Canada/BC-BCCDC-9679/2020	2020-12-20	North America	Canada	BCCDC Public Health Laboratory	BCCDC Public Health Laboratory	Prystajecky Natalie et al
EPI_ISL_976669	Canada/BC-BCCDC-9680/2020	2020-12-21	North America	Canada	BCCDC Public Health Laboratory	BCCDC Public Health Laboratory	Prystajecky Natalie et al
EPI_ISL_976670	Canada/BC-BCCDC-9681/2020	2020-12-21	North America	Canada	BCCDC Public Health Laboratory	BCCDC Public Health Laboratory	Prystajecky Natalie et al
EPI_ISL_976672	Canada/BC-BCCDC-9683/2020	2020-12-21	North America	Canada	BCCDC Public Health Laboratory	BCCDC Public Health Laboratory	Prystajecky Natalie et al
EPI_ISL_976674	Canada/BC-BCCDC-9686/2020	2020-12-21	North America	Canada	BCCDC Public Health Laboratory	BCCDC Public Health Laboratory	Prystajecky Natalie et al
EPI_ISL_976694	Canada/BC-BCCDC-9687/2020	2020-12-22	North America	Canada	BCCDC Public Health Laboratory	BCCDC Public Health Laboratory	Prystajecky Natalie et al
EPI_ISL_976695	Canada/BC-BCCDC-9688/2020	2020-12-22	North America	Canada	BCCDC Public Health Laboratory	BCCDC Public Health Laboratory	Prystajecky Natalie et al
EPI_ISL_976696	Canada/BC-BCCDC-9689/2020	2020-12-22	North America	Canada	BCCDC Public Health Laboratory	BCCDC Public Health Laboratory	Prystajecky Natalie et al
EPI_ISL_976697	Canada/BC-BCCDC-9691/2020	2020-12-22	North America	Canada	BCCDC Public Health Laboratory	BCCDC Public Health Laboratory	Prystajecky Natalie et al
EPI_ISL_976724	Canada/BC-BCCDC-9694/2020	2020-12-23	North America	Canada	BCCDC Public Health Laboratory	BCCDC Public Health Laboratory	Prystajecky Natalie et al
EPI_ISL_976725	Canada/BC-BCCDC-9695/2020	2020-12-23	North America	Canada	BCCDC Public Health Laboratory	BCCDC Public Health Laboratory	Prystajecky Natalie et al
EPI_ISL_976726	Canada/BC-BCCDC-9696/2020	2020-12-23	North America	Canada	BCCDC Public Health Laboratory	BCCDC Public Health Laboratory	Prystajecky Natalie et al
EPI_ISL_976728	Canada/BC-BCCDC-9698/2020	2020-12-23	North America	Canada	BCCDC Public Health Laboratory	BCCDC Public Health Laboratory	Prystajecky Natalie et al
EPI_ISL_976729	Canada/BC-BCCDC-9699/2020	2020-12-23	North America	Canada	BCCDC Public Health Laboratory	BCCDC Public Health Laboratory	Prystajecky Natalie et al
EPI_ISL_976731	Canada/BC-BCCDC-9701/2020	2020-12-23	North America	Canada	BCCDC Public Health Laboratory	BCCDC Public Health Laboratory	Prystajecky Natalie et al
EPI_ISL_976757	Canada/BC-BCCDC-9702/2020	2020-12-25	North America	Canada	BCCDC Public Health Laboratory	BCCDC Public Health Laboratory	Prystajecky Natalie et al
EPI_ISL_976758	Canada/BC-BCCDC-9703/2020	2020-12-25	North America	Canada	BCCDC Public Health Laboratory	BCCDC Public Health Laboratory	Prystajecky Natalie et al
EPI_ISL_976760	Canada/BC-BCCDC-9705/2020	2020-12-25	North America	Canada	BCCDC Public Health Laboratory	BCCDC Public Health Laboratory	Prystajecky Natalie et al
EPI_ISL_976773	Canada/BC-BCCDC-9706/2020	2020-12-26	North America	Canada	BCCDC Public Health Laboratory	BCCDC Public Health Laboratory	Prystajecky Natalie et al
EPI_ISL_976775	Canada/BC-BCCDC-9710/2020	2020-12-26	North America	Canada	BCCDC Public Health Laboratory	BCCDC Public Health Laboratory	Prystajecky Natalie et al
EPI_ISL_976776	Canada/BC-BCCDC-9712/2020	2020-12-26	North America	Canada	BCCDC Public Health Laboratory	BCCDC Public Health Laboratory	Prystajecky Natalie et al
EPI_ISL_976777	Canada/BC-BCCDC-9713/2020	2020-12-26	North America	Canada	BCCDC Public Health Laboratory	BCCDC Public Health Laboratory	Prystajecky Natalie et al
EPI_ISL_976814	Canada/BC-BCCDC-9715/2020	2020-12-27	North America	Canada	BCCDC Public Health Laboratory	BCCDC Public Health Laboratory	Prystajecky Natalie et al
EPI_ISL_976831	Canada/BC-BCCDC-9716/2020	2020-12-28	North America	Canada	BCCDC Public Health Laboratory	BCCDC Public Health Laboratory	Prystajecky Natalie et al
EPI_ISL_976833	Canada/BC-BCCDC-9718/2020	2020-12-28	North America	Canada	BCCDC Public Health Laboratory	BCCDC Public Health Laboratory	Prystajecky Natalie et al
EPI_ISL_976851	Canada/BC-BCCDC-9719/2020	2020-12-29	North America	Canada	BCCDC Public Health Laboratory	BCCDC Public Health Laboratory	Prystajecky Natalie et al
EPI_ISL_976852	Canada/BC-BCCDC-9721/2020	2020-12-29	North America	Canada	BCCDC Public Health Laboratory	BCCDC Public Health Laboratory	Prystajecky Natalie et al
EPI_ISL_976853	Canada/BC-BCCDC-9722/2020	2020-12-29	North America	Canada	BCCDC Public Health Laboratory	BCCDC Public Health Laboratory	Prystajecky Natalie et al
EPI_ISL_976854	Canada/BC-BCCDC-9723/2020	2020-12-29	North America	Canada	BCCDC Public Health Laboratory	BCCDC Public Health Laboratory	Prystajecky Natalie et al
EPI_ISL_976855	Canada/BC-BCCDC-9724/2020	2020-12-29	North America	Canada	BCCDC Public Health Laboratory	BCCDC Public Health Laboratory	Prystajecky Natalie et al
EPI_ISL_976856	Canada/BC-BCCDC-9725/2020	2020-12-29	North America	Canada	BCCDC Public Health Laboratory	BCCDC Public Health Laboratory	Prystajecky Natalie et al
EPI_ISL_976857	Canada/BC-BCCDC-9726/2020	2020-12-29	North America	Canada	BCCDC Public Health Laboratory	BCCDC Public Health Laboratory	Prystajecky Natalie et al
EPI_ISL_976863	Canada/BC-BCCDC-9727/2020	2020-12-30	North America	Canada	BCCDC Public Health Laboratory	BCCDC Public Health Laboratory	Prystajecky Natalie et al
EPI_ISL_976864	Canada/BC-BCCDC-9728/2020	2020-12-30	North America	Canada	BCCDC Public Health Laboratory	BCCDC Public Health Laboratory	Prystajecky Natalie et al
EPI_ISL_976865	Canada/BC-BCCDC-9730/2020	2020-12-30	North America	Canada	BCCDC Public Health Laboratory	BCCDC Public Health Laboratory	Prystajecky Natalie et al
EPI_ISL_976866	Canada/BC-BCCDC-9731/2020	2020-12-30	North America	Canada	BCCDC Public Health Laboratory	BCCDC Public Health Laboratory	Prystajecky Natalie et al
EPI_ISL_976875	Canada/BC-BCCDC-9732/2020	2020-12-31	North America	Canada	BCCDC Public Health Laboratory	BCCDC Public Health Laboratory	Prystajecky Natalie et al
EPI_ISL_976876	Canada/BC-BCCDC-9733/2020	2020-12-31	North America	Canada	BCCDC Public Health Laboratory	BCCDC Public Health Laboratory	Prystajecky Natalie et al
EPI_ISL_976885	Canada/BC-BCCDC-9734/2021	2021-01-01	North America	Canada	BCCDC Public Health Laboratory	BCCDC Public Health Laboratory	Prystajecky Natalie et al
EPI_ISL_976887	Canada/BC-BCCDC-9736/2021	2021-01-02	North America	Canada	BCCDC Public Health Laboratory	BCCDC Public Health Laboratory	Prystajecky Natalie et al
EPI_ISL_976456	Canada/BC-BCCDC-9737/2020	2020-12-14	North America	Canada	BCCDC Public Health Laboratory	BCCDC Public Health Laboratory	Prystajecky Natalie et al
EPI_ISL_976457	Canada/BC-BCCDC-9738/2020	2020-12-14	North America	Canada	BCCDC Public Health Laboratory	BCCDC Public Health Laboratory	Prystajecky Natalie et al
EPI_ISL_976458	Canada/BC-BCCDC-9739/2020	2020-12-14	North America	Canada	BCCDC Public Health Laboratory	BCCDC Public Health Laboratory	Prystajecky Natalie et al
EPI_ISL_976459	Canada/BC-BCCDC-9740/2020	2020-12-14	North America	Canada	BCCDC Public Health Laboratory	BCCDC Public Health Laboratory	Prystajecky Natalie et al
EPI_ISL_976460	Canada/BC-BCCDC-9742/2020	2020-12-14	North America	Canada	BCCDC Public Health Laboratory	BCCDC Public Health Laboratory	Prystajecky Natalie et al
EPI_ISL_976461	Canada/BC-BCCDC-9743/2020	2020-12-14	North America	Canada	BCCDC Public Health Laboratory	BCCDC Public Health Laboratory	Prystajecky Natalie et al
EPI_ISL_976462	Canada/BC-BCCDC-9744/2020	2020-12-14	North America	Canada	BCCDC Public Health Laboratory	BCCDC Public Health Laboratory	Prystajecky Natalie et al
EPI_ISL_976463	Canada/BC-BCCDC-9745/2020	2020-12-14	North America	Canada	BCCDC Public Health Laboratory	BCCDC Public Health Laboratory	Prystajecky Natalie et al
EPI_ISL_976464	Canada/BC-BCCDC-9746/2020	2020-12-14	North America	Canada	BCCDC Public Health Laboratory	BCCDC Public Health Laboratory	Prystajecky Natalie et al
EPI_ISL_976499	Canada/BC-BCCDC-9747/2020	2020-12-15	North America	Canada	BCCDC Public Health Laboratory	BCCDC Public Health Laboratory	Prystajecky Natalie et al
EPI_ISL_976500	Canada/BC-BCCDC-9748/2020	2020-12-15	North America	Canada	BCCDC Public Health Laboratory	BCCDC Public Health Laboratory	Prystajecky Natalie et al
EPI_ISL_976501	Canada/BC-BCCDC-9751/2020	2020-12-15	North America	Canada	BCCDC Public Health Laboratory	BCCDC Public Health Laboratory	Prystajecky Natalie et al
EPI_ISL_976523	Canada/BC-BCCDC-9752/2020	2020-12-16	North America	Canada	BCCDC Public Health Laboratory	BCCDC Public Health Laboratory	Prystajecky Natalie et al
EPI_ISL_976524	Canada/BC-BCCDC-9753/2020	2020-12-16	North America	Canada	BCCDC Public Health Laboratory	BCCDC Public Health Laboratory	Prystajecky Natalie et al
EPI_ISL_976525	Canada/BC-BCCDC-9754/2020	2020-12-16	North America	Canada	BCCDC Public Health Laboratory	BCCDC Public Health Laboratory	Prystajecky Natalie et al
EPI_ISL_976526	Canada/BC-BCCDC-9758/2020	2020-12-16	North America	Canada	BCCDC Public Health Laboratory	BCCDC Public Health Laboratory	Prystajecky Natalie et al
EPI_ISL_976527	Canada/BC-BCCDC-9760/2020	2020-12-16	North America	Canada	BCCDC Public Health Laboratory	BCCDC Public Health Laboratory	Prystajecky Natalie et al
EPI_ISL_976528	Canada/BC-BCCDC-9761/2020	2020-12-16	North America	Canada	BCCDC Public Health Laboratory	BCCDC Public Health Laboratory	Prystajecky Natalie et al
EPI_ISL_976542	Canada/BC-BCCDC-9763/2020	2020-12-17	North America	Canada	BCCDC Public Health Laboratory	BCCDC Public Health Laboratory	Prystajecky Natalie et al
EPI_ISL_976543	Canada/BC-BCCDC-9764/2020	2020-12-17	North America	Canada	BCCDC Public Health Laboratory	BCCDC Public Health Laboratory	Prystajecky Natalie et al
EPI_ISL_976544	Canada/BC-BCCDC-9765/2020	2020-12-17	North America	Canada	BCCDC Public Health Laboratory	BCCDC Public Health Laboratory	Prystajecky Natalie et al
EPI_ISL_976545	Canada/BC-BCCDC-9766/2020	2020-12-17	North America	Canada	BCCDC Public Health Laboratory	BCCDC Public Health Laboratory	Prystajecky Natalie et al
EPI_ISL_976546	Canada/BC-BCCDC-9770/2020	2020-12-17	North America	Canada	BCCDC Public Health Laboratory	BCCDC Public Health Laboratory	Prystajecky Natalie et al
EPI_ISL_976580	Canada/BC-BCCDC-9771/2020	2020-12-18	North America	Canada	BCCDC Public Health Laboratory	BCCDC Public Health Laboratory	Prystajecky Natalie et al
EPI_ISL_976581	Canada/BC-BCCDC-9772/2020	2020-12-18	North America	Canada	BCCDC Public Health Laboratory	BCCDC Public Health Laboratory	Prystajecky Natalie et al
EPI_ISL_976582	Canada/BC-BCCDC-9773/2020	2020-12-18	North America	Canada	BCCDC Public Health Laboratory	BCCDC Public Health Laboratory	Prystajecky Natalie et al
EPI_ISL_976584	Canada/BC-BCCDC-9775/2020	2020-12-18	North America	Canada	BCCDC Public Health Laboratory	BCCDC Public Health Laboratory	Prystajecky Natalie et al
EPI_ISL_976606	Canada/BC-BCCDC-9776/2020	2020-12-19	North America	Canada	BCCDC Public Health Laboratory	BCCDC Public Health Laboratory	Prystajecky Natalie et al
EPI_ISL_976607	Canada/BC-BCCDC-9777/2020	2020-12-19	North America	Canada	BCCDC Public Health Laboratory	BCCDC Public Health Laboratory	Prystajecky Natalie et al
EPI_ISL_976631	Canada/BC-BCCDC-9780/2020	2020-12-20	North America	Canada	BCCDC Public Health Laboratory	BCCDC Public Health Laboratory	Prystajecky Natalie et al
EPI_ISL_976632	Canada/BC-BCCDC-9781/2020	2020-12-20	North America	Canada	BCCDC Public Health Laboratory	BCCDC Public Health Laboratory	Prystajecky Natalie et al
EPI_ISL_976633	Canada/BC-BCCDC-9782/2020	2020-12-20	North America	Canada	BCCDC Public Health Laboratory	BCCDC Public Health Laboratory	Prystajecky Natalie et al
EPI_ISL_976634	Canada/BC-BCCDC-9783/2020	2020-12-20	North America	Canada	BCCDC Public Health Laboratory	BCCDC Public Health Laboratory	Prystajecky Natalie et al
EPI_ISL_976635	Canada/BC-BCCDC-9784/2020	2020-12-20	North America	Canada	BCCDC Public Health Laboratory	BCCDC Public Health Laboratory	Prystajecky Natalie et al
EPI_ISL_976636	Canada/BC-BCCDC-9785/2020	2020-12-20	North America	Canada	BCCDC Public Health Laboratory	BCCDC Public Health Laboratory	Prystajecky Natalie et al
EPI_ISL_976675	Canada/BC-BCCDC-9787/2020	2020-12-21	North America	Canada	BCCDC Public Health Laboratory	BCCDC Public Health Laboratory	Prystajecky Natalie et al
EPI_ISL_976677	Canada/BC-BCCDC-9791/2020	2020-12-21	North America	Canada	BCCDC Public Health Laboratory	BCCDC Public Health Laboratory	Prystajecky Natalie et al
EPI_ISL_976700	Canada/BC-BCCDC-9792/2020	2020-12-22	North America	Canada	BCCDC Public Health Laboratory	BCCDC Public Health Laboratory	Prystajecky Natalie et al
EPI_ISL_976701	Canada/BC-BCCDC-9793/2020	2020-12-22	North America	Canada	BCCDC Public Health Laboratory	BCCDC Public Health Laboratory	Prystajecky Natalie et al
EPI_ISL_976702	Canada/BC-BCCDC-9794/2020	2020-12-22	North America	Canada	BCCDC Public Health Laboratory	BCCDC Public Health Laboratory	Prystajecky Natalie et al
EPI_ISL_976703	Canada/BC-BCCDC-9795/2020	2020-12-22	North America	Canada	BCCDC Public Health Laboratory	BCCDC Public Health Laboratory	Prystajecky Natalie et al
EPI_ISL_976732	Canada/BC-BCCDC-9798/2020	2020-12-23	North America	Canada	BCCDC Public Health Laboratory	BCCDC Public Health Laboratory	Prystajecky Natalie et al
EPI_ISL_976733	Canada/BC-BCCDC-9800/2020	2020-12-23	North America	Canada	BCCDC Public Health Laboratory	BCCDC Public Health Laboratory	Prystajecky Natalie et al
EPI_ISL_976745	Canada/BC-BCCDC-9801/2020	2020-12-24	North America	Canada	BCCDC Public Health Laboratory	BCCDC Public Health Laboratory	Prystajecky Natalie et al
EPI_ISL_976746	Canada/BC-BCCDC-9802/2020	2020-12-24	North America	Canada	BCCDC Public Health Laboratory	BCCDC Public Health Laboratory	Prystajecky Natalie et al
EPI_ISL_976747	Canada/BC-BCCDC-9803/2020	2020-12-24	North America	Canada	BCCDC Public Health Laboratory	BCCDC Public Health Laboratory	Prystajecky Natalie et al
EPI_ISL_976748	Canada/BC-BCCDC-9804/2020	2020-12-24	North America	Canada	BCCDC Public Health Laboratory	BCCDC Public Health Laboratory	Prystajecky Natalie et al
EPI_ISL_976761	Canada/BC-BCCDC-9805/2020	2020-12-25	North America	Canada	BCCDC Public Health Laboratory	BCCDC Public Health Laboratory	Prystajecky Natalie et al
EPI_ISL_976778	Canada/BC-BCCDC-9807/2020	2020-12-26	North America	Canada	BCCDC Public Health Laboratory	BCCDC Public Health Laboratory	Prystajecky Natalie et al
EPI_ISL_976779	Canada/BC-BCCDC-9808/2020	2020-12-26	North America	Canada	BCCDC Public Health Laboratory	BCCDC Public Health Laboratory	Prystajecky Natalie et al
EPI_ISL_976780	Canada/BC-BCCDC-9809/2020	2020-12-26	North America	Canada	BCCDC Public Health Laboratory	BCCDC Public Health Laboratory	Prystajecky Natalie et al
EPI_ISL_976815	Canada/BC-BCCDC-9810/2020	2020-12-27	North America	Canada	BCCDC Public Health Laboratory	BCCDC Public Health Laboratory	Prystajecky Natalie et al
EPI_ISL_976817	Canada/BC-BCCDC-9812/2020	2020-12-27	North America	Canada	BCCDC Public Health Laboratory	BCCDC Public Health Laboratory	Prystajecky Natalie et al
EPI_ISL_976818	Canada/BC-BCCDC-9813/2020	2020-12-27	North America	Canada	BCCDC Public Health Laboratory	BCCDC Public Health Laboratory	Prystajecky Natalie et al
EPI_ISL_976834	Canada/BC-BCCDC-9814/2020	2020-12-28	North America	Canada	BCCDC Public Health Laboratory	BCCDC Public Health Laboratory	Prystajecky Natalie et al
EPI_ISL_976835	Canada/BC-BCCDC-9815/2020	2020-12-28	North America	Canada	BCCDC Public Health Laboratory	BCCDC Public Health Laboratory	Prystajecky Natalie et al
EPI_ISL_976836	Canada/BC-BCCDC-9816/2020	2020-12-28	North America	Canada	BCCDC Public Health Laboratory	BCCDC Public Health Laboratory	Prystajecky Natalie et al
EPI_ISL_976837	Canada/BC-BCCDC-9817/2020	2020-12-28	North America	Canada	BCCDC Public Health Laboratory	BCCDC Public Health Laboratory	Prystajecky Natalie et al
EPI_ISL_976838	Canada/BC-BCCDC-9819/2020	2020-12-28	North America	Canada	BCCDC Public Health Laboratory	BCCDC Public Health Laboratory	Prystajecky Natalie et al
EPI_ISL_976839	Canada/BC-BCCDC-9820/2020	2020-12-28	North America	Canada	BCCDC Public Health Laboratory	BCCDC Public Health Laboratory	Prystajecky Natalie et al
EPI_ISL_976867	Canada/BC-BCCDC-9823/2020	2020-12-30	North America	Canada	BCCDC Public Health Laboratory	BCCDC Public Health Laboratory	Prystajecky Natalie et al
EPI_ISL_976868	Canada/BC-BCCDC-9824/2020	2020-12-30	North America	Canada	BCCDC Public Health Laboratory	BCCDC Public Health Laboratory	Prystajecky Natalie et al
EPI_ISL_976869	Canada/BC-BCCDC-9825/2020	2020-12-30	North America	Canada	BCCDC Public Health Laboratory	BCCDC Public Health Laboratory	Prystajecky Natalie et al
EPI_ISL_976877	Canada/BC-BCCDC-9826/2020	2020-12-31	North America	Canada	BCCDC Public Health Laboratory	BCCDC Public Health Laboratory	Prystajecky Natalie et al
EPI_ISL_976878	Canada/BC-BCCDC-9827/2020	2020-12-31	North America	Canada	BCCDC Public Health Laboratory	BCCDC Public Health Laboratory	Prystajecky Natalie et al
EPI_ISL_975089	Canada/BC-BCCDC-9828/2020	2020-11-07	North America	Canada	BCCDC Public Health Laboratory	BCCDC Public Health Laboratory	Prystajecky Natalie et al
EPI_ISL_975296	Canada/BC-BCCDC-9829/2020	2020-11-11	North America	Canada	BCCDC Public Health Laboratory	BCCDC Public Health Laboratory	Prystajecky Natalie et al
EPI_ISL_974017	Canada/BC-BCCDC-9830/2020	2020-10-01	North America	Canada	BCCDC Public Health Laboratory	BCCDC Public Health Laboratory	Prystajecky Natalie et al
EPI_ISL_974049	Canada/BC-BCCDC-9831/2020	2020-10-02	North America	Canada	BCCDC Public Health Laboratory	BCCDC Public Health Laboratory	Prystajecky Natalie et al
EPI_ISL_974050	Canada/BC-BCCDC-9832/2020	2020-10-02	North America	Canada	BCCDC Public Health Laboratory	BCCDC Public Health Laboratory	Prystajecky Natalie et al
EPI_ISL_974630	Canada/BC-BCCDC-9833/2020	2020-10-24	North America	Canada	BCCDC Public Health Laboratory	BCCDC Public Health Laboratory	Prystajecky Natalie et al
EPI_ISL_974640	Canada/BC-BCCDC-9834/2020	2020-10-25	North America	Canada	BCCDC Public Health Laboratory	BCCDC Public Health Laboratory	Prystajecky Natalie et al
EPI_ISL_975249	Canada/BC-BCCDC-9835/2020	2020-11-10	North America	Canada	BCCDC Public Health Laboratory	BCCDC Public Health Laboratory	Prystajecky Natalie et al
EPI_ISL_975250	Canada/BC-BCCDC-9836/2020	2020-11-10	North America	Canada	BCCDC Public Health Laboratory	BCCDC Public Health Laboratory	Prystajecky Natalie et al
EPI_ISL_975297	Canada/BC-BCCDC-9838/2020	2020-11-11	North America	Canada	BCCDC Public Health Laboratory	BCCDC Public Health Laboratory	Prystajecky Natalie et al
EPI_ISL_975333	Canada/BC-BCCDC-9839/2020	2020-11-12	North America	Canada	BCCDC Public Health Laboratory	BCCDC Public Health Laboratory	Prystajecky Natalie et al
EPI_ISL_975334	Canada/BC-BCCDC-9840/2020	2020-11-12	North America	Canada	BCCDC Public Health Laboratory	BCCDC Public Health Laboratory	Prystajecky Natalie et al
EPI_ISL_975378	Canada/BC-BCCDC-9841/2020	2020-11-13	North America	Canada	BCCDC Public Health Laboratory	BCCDC Public Health Laboratory	Prystajecky Natalie et al
EPI_ISL_975379	Canada/BC-BCCDC-9843/2020	2020-11-13	North America	Canada	BCCDC Public Health Laboratory	BCCDC Public Health Laboratory	Prystajecky Natalie et al
EPI_ISL_975380	Canada/BC-BCCDC-9844/2020	2020-11-13	North America	Canada	BCCDC Public Health Laboratory	BCCDC Public Health Laboratory	Prystajecky Natalie et al
EPI_ISL_975428	Canada/BC-BCCDC-9845/2020	2020-11-14	North America	Canada	BCCDC Public Health Laboratory	BCCDC Public Health Laboratory	Prystajecky Natalie et al
EPI_ISL_975429	Canada/BC-BCCDC-9846/2020	2020-11-14	North America	Canada	BCCDC Public Health Laboratory	BCCDC Public Health Laboratory	Prystajecky Natalie et al
EPI_ISL_975485	Canada/BC-BCCDC-9847/2020	2020-11-15	North America	Canada	BCCDC Public Health Laboratory	BCCDC Public Health Laboratory	Prystajecky Natalie et al
EPI_ISL_975487	Canada/BC-BCCDC-9850/2020	2020-11-15	North America	Canada	BCCDC Public Health Laboratory	BCCDC Public Health Laboratory	Prystajecky Natalie et al
EPI_ISL_975539	Canada/BC-BCCDC-9851/2020	2020-11-16	North America	Canada	BCCDC Public Health Laboratory	BCCDC Public Health Laboratory	Prystajecky Natalie et al
EPI_ISL_975591	Canada/BC-BCCDC-9852/2020	2020-11-17	North America	Canada	BCCDC Public Health Laboratory	BCCDC Public Health Laboratory	Prystajecky Natalie et al
EPI_ISL_975592	Canada/BC-BCCDC-9853/2020	2020-11-17	North America	Canada	BCCDC Public Health Laboratory	BCCDC Public Health Laboratory	Prystajecky Natalie et al
EPI_ISL_975616	Canada/BC-BCCDC-9854/2020	2020-11-18	North America	Canada	BCCDC Public Health Laboratory	BCCDC Public Health Laboratory	Prystajecky Natalie et al
EPI_ISL_975617	Canada/BC-BCCDC-9855/2020	2020-11-18	North America	Canada	BCCDC Public Health Laboratory	BCCDC Public Health Laboratory	Prystajecky Natalie et al
EPI_ISL_975647	Canada/BC-BCCDC-9856/2020	2020-11-19	North America	Canada	BCCDC Public Health Laboratory	BCCDC Public Health Laboratory	Prystajecky Natalie et al
EPI_ISL_975648	Canada/BC-BCCDC-9858/2020	2020-11-19	North America	Canada	BCCDC Public Health Laboratory	BCCDC Public Health Laboratory	Prystajecky Natalie et al
EPI_ISL_975649	Canada/BC-BCCDC-9860/2020	2020-11-19	North America	Canada	BCCDC Public Health Laboratory	BCCDC Public Health Laboratory	Prystajecky Natalie et al
EPI_ISL_975650	Canada/BC-BCCDC-9862/2020	2020-11-19	North America	Canada	BCCDC Public Health Laboratory	BCCDC Public Health Laboratory	Prystajecky Natalie et al
EPI_ISL_975736	Canada/BC-BCCDC-9863/2020	2020-11-21	North America	Canada	BCCDC Public Health Laboratory	BCCDC Public Health Laboratory	Prystajecky Natalie et al
EPI_ISL_975763	Canada/BC-BCCDC-9864/2020	2020-11-22	North America	Canada	BCCDC Public Health Laboratory	BCCDC Public Health Laboratory	Prystajecky Natalie et al
EPI_ISL_975765	Canada/BC-BCCDC-9866/2020	2020-11-22	North America	Canada	BCCDC Public Health Laboratory	BCCDC Public Health Laboratory	Prystajecky Natalie et al
EPI_ISL_975789	Canada/BC-BCCDC-9869/2020	2020-11-23	North America	Canada	BCCDC Public Health Laboratory	BCCDC Public Health Laboratory	Prystajecky Natalie et al
EPI_ISL_975790	Canada/BC-BCCDC-9870/2020	2020-11-23	North America	Canada	BCCDC Public Health Laboratory	BCCDC Public Health Laboratory	Prystajecky Natalie et al
EPI_ISL_975791	Canada/BC-BCCDC-9871/2020	2020-11-23	North America	Canada	BCCDC Public Health Laboratory	BCCDC Public Health Laboratory	Prystajecky Natalie et al
EPI_ISL_975792	Canada/BC-BCCDC-9872/2020	2020-11-23	North America	Canada	BCCDC Public Health Laboratory	BCCDC Public Health Laboratory	Prystajecky Natalie et al
EPI_ISL_975816	Canada/BC-BCCDC-9874/2020	2020-11-24	North America	Canada	BCCDC Public Health Laboratory	BCCDC Public Health Laboratory	Prystajecky Natalie et al
EPI_ISL_975817	Canada/BC-BCCDC-9875/2020	2020-11-24	North America	Canada	BCCDC Public Health Laboratory	BCCDC Public Health Laboratory	Prystajecky Natalie et al
EPI_ISL_975846	Canada/BC-BCCDC-9878/2020	2020-11-25	North America	Canada	BCCDC Public Health Laboratory	BCCDC Public Health Laboratory	Prystajecky Natalie et al
EPI_ISL_975876	Canada/BC-BCCDC-9879/2020	2020-11-26	North America	Canada	BCCDC Public Health Laboratory	BCCDC Public Health Laboratory	Prystajecky Natalie et al
EPI_ISL_975918	Canada/BC-BCCDC-9880/2020	2020-11-27	North America	Canada	BCCDC Public Health Laboratory	BCCDC Public Health Laboratory	Prystajecky Natalie et al
EPI_ISL_975929	Canada/BC-BCCDC-9881/2020	2020-11-28	North America	Canada	BCCDC Public Health Laboratory	BCCDC Public Health Laboratory	Prystajecky Natalie et al
EPI_ISL_975931	Canada/BC-BCCDC-9883/2020	2020-11-28	North America	Canada	BCCDC Public Health Laboratory	BCCDC Public Health Laboratory	Prystajecky Natalie et al
EPI_ISL_975968	Canada/BC-BCCDC-9884/2020	2020-11-29	North America	Canada	BCCDC Public Health Laboratory	BCCDC Public Health Laboratory	Prystajecky Natalie et al
EPI_ISL_976002	Canada/BC-BCCDC-9885/2020	2020-11-30	North America	Canada	BCCDC Public Health Laboratory	BCCDC Public Health Laboratory	Prystajecky Natalie et al
EPI_ISL_976003	Canada/BC-BCCDC-9886/2020	2020-11-30	North America	Canada	BCCDC Public Health Laboratory	BCCDC Public Health Laboratory	Prystajecky Natalie et al
EPI_ISL_974973	Canada/BC-BCCDC-9888/2020	2020-11-05	North America	Canada	BCCDC Public Health Laboratory	BCCDC Public Health Laboratory	Prystajecky Natalie et al
EPI_ISL_976368	Canada/BC-BCCDC-9892/2020	2020-12-11	North America	Canada	BCCDC Public Health Laboratory	BCCDC Public Health Laboratory	Prystajecky Natalie et al
EPI_ISL_976465	Canada/BC-BCCDC-9893/2020	2020-12-14	North America	Canada	BCCDC Public Health Laboratory	BCCDC Public Health Laboratory	Prystajecky Natalie et al
EPI_ISL_976466	Canada/BC-BCCDC-9894/2020	2020-12-14	North America	Canada	BCCDC Public Health Laboratory	BCCDC Public Health Laboratory	Prystajecky Natalie et al
EPI_ISL_976467	Canada/BC-BCCDC-9895/2020	2020-12-14	North America	Canada	BCCDC Public Health Laboratory	BCCDC Public Health Laboratory	Prystajecky Natalie et al
EPI_ISL_976502	Canada/BC-BCCDC-9896/2020	2020-12-15	North America	Canada	BCCDC Public Health Laboratory	BCCDC Public Health Laboratory	Prystajecky Natalie et al
EPI_ISL_976529	Canada/BC-BCCDC-9897/2020	2020-12-16	North America	Canada	BCCDC Public Health Laboratory	BCCDC Public Health Laboratory	Prystajecky Natalie et al
EPI_ISL_976530	Canada/BC-BCCDC-9898/2020	2020-12-16	North America	Canada	BCCDC Public Health Laboratory	BCCDC Public Health Laboratory	Prystajecky Natalie et al
EPI_ISL_976547	Canada/BC-BCCDC-9899/2020	2020-12-17	North America	Canada	BCCDC Public Health Laboratory	BCCDC Public Health Laboratory	Prystajecky Natalie et al
EPI_ISL_976548	Canada/BC-BCCDC-9901/2020	2020-12-17	North America	Canada	BCCDC Public Health Laboratory	BCCDC Public Health Laboratory	Prystajecky Natalie et al
EPI_ISL_976551	Canada/BC-BCCDC-9904/2020	2020-12-17	North America	Canada	BCCDC Public Health Laboratory	BCCDC Public Health Laboratory	Prystajecky Natalie et al
EPI_ISL_976552	Canada/BC-BCCDC-9905/2020	2020-12-17	North America	Canada	BCCDC Public Health Laboratory	BCCDC Public Health Laboratory	Prystajecky Natalie et al
EPI_ISL_976608	Canada/BC-BCCDC-9906/2020	2020-12-19	North America	Canada	BCCDC Public Health Laboratory	BCCDC Public Health Laboratory	Prystajecky Natalie et al
EPI_ISL_976637	Canada/BC-BCCDC-9907/2020	2020-12-20	North America	Canada	BCCDC Public Health Laboratory	BCCDC Public Health Laboratory	Prystajecky Natalie et al
EPI_ISL_976734	Canada/BC-BCCDC-9908/2020	2020-12-23	North America	Canada	BCCDC Public Health Laboratory	BCCDC Public Health Laboratory	Prystajecky Natalie et al
EPI_ISL_976749	Canada/BC-BCCDC-9909/2020	2020-12-24	North America	Canada	BCCDC Public Health Laboratory	BCCDC Public Health Laboratory	Prystajecky Natalie et al
EPI_ISL_976840	Canada/BC-BCCDC-9910/2020	2020-12-28	North America	Canada	BCCDC Public Health Laboratory	BCCDC Public Health Laboratory	Prystajecky Natalie et al
EPI_ISL_976841	Canada/BC-BCCDC-9911/2020	2020-12-28	North America	Canada	BCCDC Public Health Laboratory	BCCDC Public Health Laboratory	Prystajecky Natalie et al
EPI_ISL_976159	Canada/BC-BCCDC-9913/2020	2020-12-05	North America	Canada	BCCDC Public Health Laboratory	BCCDC Public Health Laboratory	Prystajecky Natalie et al
EPI_ISL_976172	Canada/BC-BCCDC-9916/2020	2020-12-06	North America	Canada	BCCDC Public Health Laboratory	BCCDC Public Health Laboratory	Prystajecky Natalie et al
EPI_ISL_976213	Canada/BC-BCCDC-9918/2020	2020-12-07	North America	Canada	BCCDC Public Health Laboratory	BCCDC Public Health Laboratory	Prystajecky Natalie et al
EPI_ISL_975694	Canada/BC-BCCDC-9922/2020	2020-11-20	North America	Canada	BCCDC Public Health Laboratory	BCCDC Public Health Laboratory	Prystajecky Natalie et al
EPI_ISL_974246	Canada/BC-BCCDC-9926/2020	2020-10-10	North America	Canada	BCCDC Public Health Laboratory	BCCDC Public Health Laboratory	Prystajecky Natalie et al
EPI_ISL_974265	Canada/BC-BCCDC-9927/2020	2020-10-11	North America	Canada	BCCDC Public Health Laboratory	BCCDC Public Health Laboratory	Prystajecky Natalie et al
EPI_ISL_974266	Canada/BC-BCCDC-9928/2020	2020-10-11	North America	Canada	BCCDC Public Health Laboratory	BCCDC Public Health Laboratory	Prystajecky Natalie et al
EPI_ISL_974592	Canada/BC-BCCDC-9929/2020	2020-10-22	North America	Canada	BCCDC Public Health Laboratory	BCCDC Public Health Laboratory	Prystajecky Natalie et al
EPI_ISL_974641	Canada/BC-BCCDC-9932/2020	2020-10-25	North America	Canada	BCCDC Public Health Laboratory	BCCDC Public Health Laboratory	Prystajecky Natalie et al
EPI_ISL_974646	Canada/BC-BCCDC-9934/2020	2020-10-26	North America	Canada	BCCDC Public Health Laboratory	BCCDC Public Health Laboratory	Prystajecky Natalie et al
EPI_ISL_974714	Canada/BC-BCCDC-9935/2020	2020-10-28	North America	Canada	BCCDC Public Health Laboratory	BCCDC Public Health Laboratory	Prystajecky Natalie et al
EPI_ISL_974785	Canada/BC-BCCDC-9936/2020	2020-10-30	North America	Canada	BCCDC Public Health Laboratory	BCCDC Public Health Laboratory	Prystajecky Natalie et al
EPI_ISL_974227	Canada/BC-BCCDC-9938/2020	2020-10-09	North America	Canada	BCCDC Public Health Laboratory	BCCDC Public Health Laboratory	Prystajecky Natalie et al
EPI_ISL_975251	Canada/BC-BCCDC-9939/2020	2020-11-10	North America	Canada	BCCDC Public Health Laboratory	BCCDC Public Health Laboratory	Prystajecky Natalie et al
EPI_ISL_975298	Canada/BC-BCCDC-9940/2020	2020-11-11	North America	Canada	BCCDC Public Health Laboratory	BCCDC Public Health Laboratory	Prystajecky Natalie et al
EPI_ISL_975488	Canada/BC-BCCDC-9941/2020	2020-11-15	North America	Canada	BCCDC Public Health Laboratory	BCCDC Public Health Laboratory	Prystajecky Natalie et al
EPI_ISL_975651	Canada/BC-BCCDC-9942/2020	2020-11-19	North America	Canada	BCCDC Public Health Laboratory	BCCDC Public Health Laboratory	Prystajecky Natalie et al
EPI_ISL_975652	Canada/BC-BCCDC-9943/2020	2020-11-19	North America	Canada	BCCDC Public Health Laboratory	BCCDC Public Health Laboratory	Prystajecky Natalie et al
EPI_ISL_975653	Canada/BC-BCCDC-9944/2020	2020-11-19	North America	Canada	BCCDC Public Health Laboratory	BCCDC Public Health Laboratory	Prystajecky Natalie et al
EPI_ISL_975695	Canada/BC-BCCDC-9945/2020	2020-11-20	North America	Canada	BCCDC Public Health Laboratory	BCCDC Public Health Laboratory	Prystajecky Natalie et al
EPI_ISL_975696	Canada/BC-BCCDC-9946/2020	2020-11-20	North America	Canada	BCCDC Public Health Laboratory	BCCDC Public Health Laboratory	Prystajecky Natalie et al
EPI_ISL_975737	Canada/BC-BCCDC-9947/2020	2020-11-21	North America	Canada	BCCDC Public Health Laboratory	BCCDC Public Health Laboratory	Prystajecky Natalie et al
EPI_ISL_975766	Canada/BC-BCCDC-9948/2020	2020-11-22	North America	Canada	BCCDC Public Health Laboratory	BCCDC Public Health Laboratory	Prystajecky Natalie et al
EPI_ISL_975818	Canada/BC-BCCDC-9949/2020	2020-11-24	North America	Canada	BCCDC Public Health Laboratory	BCCDC Public Health Laboratory	Prystajecky Natalie et al
EPI_ISL_975847	Canada/BC-BCCDC-9950/2020	2020-11-25	North America	Canada	BCCDC Public Health Laboratory	BCCDC Public Health Laboratory	Prystajecky Natalie et al
EPI_ISL_975848	Canada/BC-BCCDC-9951/2020	2020-11-25	North America	Canada	BCCDC Public Health Laboratory	BCCDC Public Health Laboratory	Prystajecky Natalie et al
EPI_ISL_974930	Canada/BC-BCCDC-9955/2020	2020-11-04	North America	Canada	BCCDC Public Health Laboratory	BCCDC Public Health Laboratory	Prystajecky Natalie et al
EPI_ISL_975033	Canada/BC-BCCDC-9957/2020	2020-11-06	North America	Canada	BCCDC Public Health Laboratory	BCCDC Public Health Laboratory	Prystajecky Natalie et al
EPI_ISL_975034	Canada/BC-BCCDC-9958/2020	2020-11-06	North America	Canada	BCCDC Public Health Laboratory	BCCDC Public Health Laboratory	Prystajecky Natalie et al
EPI_ISL_974502	Canada/BC-BCCDC-9959/2020	2020-10-20	North America	Canada	BCCDC Public Health Laboratory	BCCDC Public Health Laboratory	Prystajecky Natalie et al
EPI_ISL_975090	Canada/BC-BCCDC-9960/2020	2020-11-07	North America	Canada	BCCDC Public Health Laboratory	BCCDC Public Health Laboratory	Prystajecky Natalie et al
EPI_ISL_976341	Canada/BC-BCCDC-9962/2020	2020-12-10	North America	Canada	BCCDC Public Health Laboratory	BCCDC Public Health Laboratory	Prystajecky Natalie et al
EPI_ISL_976342	Canada/BC-BCCDC-9963/2020	2020-12-10	North America	Canada	BCCDC Public Health Laboratory	BCCDC Public Health Laboratory	Prystajecky Natalie et al
EPI_ISL_976369	Canada/BC-BCCDC-9964/2020	2020-12-11	North America	Canada	BCCDC Public Health Laboratory	BCCDC Public Health Laboratory	Prystajecky Natalie et al
EPI_ISL_976400	Canada/BC-BCCDC-9965/2020	2020-12-12	North America	Canada	BCCDC Public Health Laboratory	BCCDC Public Health Laboratory	Prystajecky Natalie et al
EPI_ISL_976423	Canada/BC-BCCDC-9966/2020	2020-12-13	North America	Canada	BCCDC Public Health Laboratory	BCCDC Public Health Laboratory	Prystajecky Natalie et al
EPI_ISL_976468	Canada/BC-BCCDC-9967/2020	2020-12-14	North America	Canada	BCCDC Public Health Laboratory	BCCDC Public Health Laboratory	Prystajecky Natalie et al
EPI_ISL_976470	Canada/BC-BCCDC-9969/2020	2020-12-14	North America	Canada	BCCDC Public Health Laboratory	BCCDC Public Health Laboratory	Prystajecky Natalie et al
EPI_ISL_976471	Canada/BC-BCCDC-9971/2020	2020-12-14	North America	Canada	BCCDC Public Health Laboratory	BCCDC Public Health Laboratory	Prystajecky Natalie et al
EPI_ISL_976472	Canada/BC-BCCDC-9973/2020	2020-12-14	North America	Canada	BCCDC Public Health Laboratory	BCCDC Public Health Laboratory	Prystajecky Natalie et al
EPI_ISL_976503	Canada/BC-BCCDC-9974/2020	2020-12-15	North America	Canada	BCCDC Public Health Laboratory	BCCDC Public Health Laboratory	Prystajecky Natalie et al
EPI_ISL_976504	Canada/BC-BCCDC-9975/2020	2020-12-15	North America	Canada	BCCDC Public Health Laboratory	BCCDC Public Health Laboratory	Prystajecky Natalie et al
EPI_ISL_976505	Canada/BC-BCCDC-9978/2020	2020-12-15	North America	Canada	BCCDC Public Health Laboratory	BCCDC Public Health Laboratory	Prystajecky Natalie et al
EPI_ISL_976531	Canada/BC-BCCDC-9979/2020	2020-12-16	North America	Canada	BCCDC Public Health Laboratory	BCCDC Public Health Laboratory	Prystajecky Natalie et al
EPI_ISL_976609	Canada/BC-BCCDC-9982/2020	2020-12-19	North America	Canada	BCCDC Public Health Laboratory	BCCDC Public Health Laboratory	Prystajecky Natalie et al
EPI_ISL_976638	Canada/BC-BCCDC-9984/2020	2020-12-20	North America	Canada	BCCDC Public Health Laboratory	BCCDC Public Health Laboratory	Prystajecky Natalie et al
EPI_ISL_976678	Canada/BC-BCCDC-9986/2020	2020-12-21	North America	Canada	BCCDC Public Health Laboratory	BCCDC Public Health Laboratory	Prystajecky Natalie et al
EPI_ISL_976679	Canada/BC-BCCDC-9987/2020	2020-12-21	North America	Canada	BCCDC Public Health Laboratory	BCCDC Public Health Laboratory	Prystajecky Natalie et al
EPI_ISL_976680	Canada/BC-BCCDC-9990/2020	2020-12-21	North America	Canada	BCCDC Public Health Laboratory	BCCDC Public Health Laboratory	Prystajecky Natalie et al
EPI_ISL_976704	Canada/BC-BCCDC-9992/2020	2020-12-22	North America	Canada	BCCDC Public Health Laboratory	BCCDC Public Health Laboratory	Prystajecky Natalie et al
EPI_ISL_976762	Canada/BC-BCCDC-9995/2020	2020-12-25	North America	Canada	BCCDC Public Health Laboratory	BCCDC Public Health Laboratory	Prystajecky Natalie et al
EPI_ISL_976842	Canada/BC-BCCDC-9997/2020	2020-12-28	North America	Canada	BCCDC Public Health Laboratory	BCCDC Public Health Laboratory	Prystajecky Natalie et al
EPI_ISL_976843	Canada/BC-BCCDC-9998/2020	2020-12-28	North America	Canada	BCCDC Public Health Laboratory	BCCDC Public Health Laboratory	Prystajecky Natalie et al
EPI_ISL_466696	Canada/BC_00576317/2020	2020-04	North America	Canada	BCCDC Public Health Laboratory	BCCDC Public Health Laboratory	Richard Harrigan et al
EPI_ISL_466697	Canada/BC_00646519/2020	2020-04	North America	Canada	BCCDC Public Health Laboratory	BCCDC Public Health Laboratory	Richard Harrigan et al
EPI_ISL_466698	Canada/BC_00655815/2020	2020-04	North America	Canada	BCCDC Public Health Laboratory	BCCDC Public Health Laboratory	Richard Harrigan et al
EPI_ISL_466699	Canada/BC_00696199/2020	2020-04	North America	Canada	BCCDC Public Health Laboratory	BCCDC Public Health Laboratory	Richard Harrigan et al
EPI_ISL_466700	Canada/BC_00713032/2020	2020-04	North America	Canada	BCCDC Public Health Laboratory	BCCDC Public Health Laboratory	Richard Harrigan et al
EPI_ISL_466701	Canada/BC_00714140/2020	2020-04	North America	Canada	BCCDC Public Health Laboratory	BCCDC Public Health Laboratory	Richard Harrigan et al
EPI_ISL_477039	Canada/BC_00740314/2020	2020-05	North America	Canada	BCCDC Public Health Laboratory	BCCDC Public Health Laboratory	Richard Harrigan et al
EPI_ISL_466702	Canada/BC_00809458/2020	2020-04	North America	Canada	BCCDC Public Health Laboratory	BCCDC Public Health Laboratory	Richard Harrigan et al
EPI_ISL_466703	Canada/BC_01210684/2020	2020-04	North America	Canada	BCCDC Public Health Laboratory	BCCDC Public Health Laboratory	Richard Harrigan et al
EPI_ISL_466704	Canada/BC_01218976/2020	2020-04	North America	Canada	BCCDC Public Health Laboratory	BCCDC Public Health Laboratory	Richard Harrigan et al
EPI_ISL_466705	Canada/BC_01222955/2020	2020-04	North America	Canada	BCCDC Public Health Laboratory	BCCDC Public Health Laboratory	Richard Harrigan et al
EPI_ISL_466706	Canada/BC_01254071/2020	2020-04	North America	Canada	BCCDC Public Health Laboratory	BCCDC Public Health Laboratory	Richard Harrigan et al
EPI_ISL_466707	Canada/BC_01294861/2020	2020-04	North America	Canada	BCCDC Public Health Laboratory	BCCDC Public Health Laboratory	Richard Harrigan et al
EPI_ISL_466708	Canada/BC_01296812/2020	2020-04	North America	Canada	BCCDC Public Health Laboratory	BCCDC Public Health Laboratory	Richard Harrigan et al
EPI_ISL_466709	Canada/BC_01468719/2020	2020-04	North America	Canada	BCCDC Public Health Laboratory	BCCDC Public Health Laboratory	Richard Harrigan et al
EPI_ISL_466710	Canada/BC_01560118/2020	2020-04	North America	Canada	BCCDC Public Health Laboratory	BCCDC Public Health Laboratory	Richard Harrigan et al
EPI_ISL_466711	Canada/BC_01594615/2020	2020-04	North America	Canada	BCCDC Public Health Laboratory	BCCDC Public Health Laboratory	Richard Harrigan et al
EPI_ISL_477088	Canada/BC_02038211/2020	2020-03	North America	Canada	BCCDC Public Health Laboratory	BCCDC Public Health Laboratory	Richard Harrigan et al
EPI_ISL_466712	Canada/BC_02045287/2020	2020-04	North America	Canada	BCCDC Public Health Laboratory	BCCDC Public Health Laboratory	Richard Harrigan et al
EPI_ISL_466713	Canada/BC_02051350/2020	2020-04	North America	Canada	BCCDC Public Health Laboratory	BCCDC Public Health Laboratory	Richard Harrigan et al
EPI_ISL_466714	Canada/BC_02077392/2020	2020-04	North America	Canada	BCCDC Public Health Laboratory	BCCDC Public Health Laboratory	Richard Harrigan et al
EPI_ISL_466715	Canada/BC_02083468/2020	2020-04	North America	Canada	BCCDC Public Health Laboratory	BCCDC Public Health Laboratory	Richard Harrigan et al
EPI_ISL_466716	Canada/BC_02091552/2020	2020-04	North America	Canada	BCCDC Public Health Laboratory	BCCDC Public Health Laboratory	Richard Harrigan et al
EPI_ISL_466717	Canada/BC_02168448/2020	2020-04	North America	Canada	BCCDC Public Health Laboratory	BCCDC Public Health Laboratory	Richard Harrigan et al
EPI_ISL_466718	Canada/BC_02169597/2020	2020-04	North America	Canada	BCCDC Public Health Laboratory	BCCDC Public Health Laboratory	Richard Harrigan et al
EPI_ISL_466719	Canada/BC_02185653/2020	2020-04	North America	Canada	BCCDC Public Health Laboratory	BCCDC Public Health Laboratory	Richard Harrigan et al
EPI_ISL_466720	Canada/BC_02246883/2020	2020-04	North America	Canada	BCCDC Public Health Laboratory	BCCDC Public Health Laboratory	Richard Harrigan et al
EPI_ISL_477041	Canada/BC_02281789/2020	2020-05	North America	Canada	BCCDC Public Health Laboratory	BCCDC Public Health Laboratory	Richard Harrigan et al
EPI_ISL_466721	Canada/BC_02415563/2020	2020-04	North America	Canada	BCCDC Public Health Laboratory	BCCDC Public Health Laboratory	Richard Harrigan et al
EPI_ISL_415581	Canada/BC_02421/2020	2020-03-01	North America	Canada	BCCDC Public Health Laboratory	BCCDC Public Health Laboratory	Harrigan et al
EPI_ISL_466722	Canada/BC_02472119/2020	2020-04	North America	Canada	BCCDC Public Health Laboratory	BCCDC Public Health Laboratory	Richard Harrigan et al
EPI_ISL_466723	Canada/BC_02502338/2020	2020-04	North America	Canada	BCCDC Public Health Laboratory	BCCDC Public Health Laboratory	Richard Harrigan et al
EPI_ISL_466724	Canada/BC_02511020/2020	2020-04	North America	Canada	BCCDC Public Health Laboratory	BCCDC Public Health Laboratory	Richard Harrigan et al
EPI_ISL_466725	Canada/BC_02585169/2020	2020-04	North America	Canada	BCCDC Public Health Laboratory	BCCDC Public Health Laboratory	Richard Harrigan et al
EPI_ISL_466726	Canada/BC_02594336/2020	2020-04	North America	Canada	BCCDC Public Health Laboratory	BCCDC Public Health Laboratory	Richard Harrigan et al
EPI_ISL_466727	Canada/BC_02803451/2020	2020-04	North America	Canada	BCCDC Public Health Laboratory	BCCDC Public Health Laboratory	Richard Harrigan et al
EPI_ISL_466728	Canada/BC_02807114/2020	2020-04	North America	Canada	BCCDC Public Health Laboratory	BCCDC Public Health Laboratory	Richard Harrigan et al
EPI_ISL_466729	Canada/BC_02811162/2020	2020-04	North America	Canada	BCCDC Public Health Laboratory	BCCDC Public Health Laboratory	Richard Harrigan et al
EPI_ISL_466730	Canada/BC_02820264/2020	2020-04	North America	Canada	BCCDC Public Health Laboratory	BCCDC Public Health Laboratory	Richard Harrigan et al
EPI_ISL_466731	Canada/BC_02822314/2020	2020-04	North America	Canada	BCCDC Public Health Laboratory	BCCDC Public Health Laboratory	Richard Harrigan et al
EPI_ISL_466732	Canada/BC_02887476/2020	2020-04	North America	Canada	BCCDC Public Health Laboratory	BCCDC Public Health Laboratory	Richard Harrigan et al
EPI_ISL_466733	Canada/BC_02888326/2020	2020-04	North America	Canada	BCCDC Public Health Laboratory	BCCDC Public Health Laboratory	Richard Harrigan et al
EPI_ISL_466735	Canada/BC_03069740/2020	2020-04	North America	Canada	BCCDC Public Health Laboratory	BCCDC Public Health Laboratory	Richard Harrigan et al
EPI_ISL_466736	Canada/BC_03120111/2020	2020-04	North America	Canada	BCCDC Public Health Laboratory	BCCDC Public Health Laboratory	Richard Harrigan et al
EPI_ISL_466737	Canada/BC_03385157/2020	2020-04	North America	Canada	BCCDC Public Health Laboratory	BCCDC Public Health Laboratory	Richard Harrigan et al
EPI_ISL_466738	Canada/BC_03386598/2020	2020-04	North America	Canada	BCCDC Public Health Laboratory	BCCDC Public Health Laboratory	Richard Harrigan et al
EPI_ISL_466739	Canada/BC_03405412/2020	2020-04	North America	Canada	BCCDC Public Health Laboratory	BCCDC Public Health Laboratory	Richard Harrigan et al
EPI_ISL_466740	Canada/BC_03423088/2020	2020-04	North America	Canada	BCCDC Public Health Laboratory	BCCDC Public Health Laboratory	Richard Harrigan et al
EPI_ISL_466741	Canada/BC_03452391/2020	2020-04	North America	Canada	BCCDC Public Health Laboratory	BCCDC Public Health Laboratory	Richard Harrigan et al
EPI_ISL_466742	Canada/BC_03469645/2020	2020-04	North America	Canada	BCCDC Public Health Laboratory	BCCDC Public Health Laboratory	Richard Harrigan et al
EPI_ISL_466743	Canada/BC_03469815/2020	2020-04	North America	Canada	BCCDC Public Health Laboratory	BCCDC Public Health Laboratory	Richard Harrigan et al
EPI_ISL_466745	Canada/BC_03470015/2020	2020-04	North America	Canada	BCCDC Public Health Laboratory	BCCDC Public Health Laboratory	Richard Harrigan et al
EPI_ISL_466747	Canada/BC_03470522/2020	2020-04	North America	Canada	BCCDC Public Health Laboratory	BCCDC Public Health Laboratory	Richard Harrigan et al
EPI_ISL_466748	Canada/BC_03470614/2020	2020-04	North America	Canada	BCCDC Public Health Laboratory	BCCDC Public Health Laboratory	Richard Harrigan et al
EPI_ISL_466749	Canada/BC_03471049/2020	2020-04	North America	Canada	BCCDC Public Health Laboratory	BCCDC Public Health Laboratory	Richard Harrigan et al
EPI_ISL_466750	Canada/BC_03471188/2020	2020-04	North America	Canada	BCCDC Public Health Laboratory	BCCDC Public Health Laboratory	Richard Harrigan et al
EPI_ISL_466751	Canada/BC_03477384/2020	2020-04	North America	Canada	BCCDC Public Health Laboratory	BCCDC Public Health Laboratory	Richard Harrigan et al
EPI_ISL_466752	Canada/BC_03489456/2020	2020-04	North America	Canada	BCCDC Public Health Laboratory	BCCDC Public Health Laboratory	Richard Harrigan et al
EPI_ISL_466753	Canada/BC_03489776/2020	2020-04	North America	Canada	BCCDC Public Health Laboratory	BCCDC Public Health Laboratory	Richard Harrigan et al
EPI_ISL_466754	Canada/BC_03493786/2020	2020-04	North America	Canada	BCCDC Public Health Laboratory	BCCDC Public Health Laboratory	Richard Harrigan et al
EPI_ISL_466755	Canada/BC_03907778/2020	2020-04	North America	Canada	BCCDC Public Health Laboratory	BCCDC Public Health Laboratory	Richard Harrigan et al
EPI_ISL_466756	Canada/BC_03914944/2020	2020-04	North America	Canada	BCCDC Public Health Laboratory	BCCDC Public Health Laboratory	Richard Harrigan et al
EPI_ISL_466757	Canada/BC_03917951/2020	2020-04	North America	Canada	BCCDC Public Health Laboratory	BCCDC Public Health Laboratory	Richard Harrigan et al
EPI_ISL_466758	Canada/BC_03959087/2020	2020-04	North America	Canada	BCCDC Public Health Laboratory	BCCDC Public Health Laboratory	Richard Harrigan et al
EPI_ISL_466759	Canada/BC_03970582/2020	2020-04	North America	Canada	BCCDC Public Health Laboratory	BCCDC Public Health Laboratory	Richard Harrigan et al
EPI_ISL_477090	Canada/BC_03990815/2020	2020-04	North America	Canada	BCCDC Public Health Laboratory	BCCDC Public Health Laboratory	Richard Harrigan et al
EPI_ISL_477091	Canada/BC_03998412/2020	2020-04	North America	Canada	BCCDC Public Health Laboratory	BCCDC Public Health Laboratory	Richard Harrigan et al
EPI_ISL_477092	Canada/BC_04000917/2020	2020-04	North America	Canada	BCCDC Public Health Laboratory	BCCDC Public Health Laboratory	Richard Harrigan et al
EPI_ISL_466760	Canada/BC_04013424/2020	2020-04	North America	Canada	BCCDC Public Health Laboratory	BCCDC Public Health Laboratory	Richard Harrigan et al
EPI_ISL_466761	Canada/BC_04020783/2020	2020-04	North America	Canada	BCCDC Public Health Laboratory	BCCDC Public Health Laboratory	Richard Harrigan et al
EPI_ISL_466762	Canada/BC_04033837/2020	2020-04	North America	Canada	BCCDC Public Health Laboratory	BCCDC Public Health Laboratory	Richard Harrigan et al
EPI_ISL_466763	Canada/BC_04048819/2020	2020-04	North America	Canada	BCCDC Public Health Laboratory	BCCDC Public Health Laboratory	Richard Harrigan et al
EPI_ISL_466764	Canada/BC_04164497/2020	2020-04	North America	Canada	BCCDC Public Health Laboratory	BCCDC Public Health Laboratory	Richard Harrigan et al
EPI_ISL_466765	Canada/BC_04286257/2020	2020-04	North America	Canada	BCCDC Public Health Laboratory	BCCDC Public Health Laboratory	Richard Harrigan et al
EPI_ISL_466766	Canada/BC_04346268/2020	2020-04	North America	Canada	BCCDC Public Health Laboratory	BCCDC Public Health Laboratory	Richard Harrigan et al
EPI_ISL_418816	Canada/BC_0443574/2020	2020-03-11	North America	Canada	BCCDC Public Health Laboratory	BCCDC Public Health Laboratory	Harrigan et al
EPI_ISL_477045	Canada/BC_04547356/2020	2020-05	North America	Canada	BCCDC Public Health Laboratory	BCCDC Public Health Laboratory	Richard Harrigan et al
EPI_ISL_477046	Canada/BC_04579295/2020	2020-05	North America	Canada	BCCDC Public Health Laboratory	BCCDC Public Health Laboratory	Richard Harrigan et al
EPI_ISL_477048	Canada/BC_04677077/2020	2020-05	North America	Canada	BCCDC Public Health Laboratory	BCCDC Public Health Laboratory	Richard Harrigan et al
EPI_ISL_477049	Canada/BC_04684452/2020	2020-05	North America	Canada	BCCDC Public Health Laboratory	BCCDC Public Health Laboratory	Richard Harrigan et al
EPI_ISL_477050	Canada/BC_04701167/2020	2020-05	North America	Canada	BCCDC Public Health Laboratory	BCCDC Public Health Laboratory	Richard Harrigan et al
EPI_ISL_477051	Canada/BC_04709878/2020	2020-05	North America	Canada	BCCDC Public Health Laboratory	BCCDC Public Health Laboratory	Richard Harrigan et al
EPI_ISL_477052	Canada/BC_04710049/2020	2020-05	North America	Canada	BCCDC Public Health Laboratory	BCCDC Public Health Laboratory	Richard Harrigan et al
EPI_ISL_477054	Canada/BC_04806249/2020	2020-05	North America	Canada	BCCDC Public Health Laboratory	BCCDC Public Health Laboratory	Richard Harrigan et al
EPI_ISL_477056	Canada/BC_04806819/2020	2020-05	North America	Canada	BCCDC Public Health Laboratory	BCCDC Public Health Laboratory	Richard Harrigan et al
EPI_ISL_466767	Canada/BC_04837165/2020	2020-04	North America	Canada	BCCDC Public Health Laboratory	BCCDC Public Health Laboratory	Richard Harrigan et al
EPI_ISL_466768	Canada/BC_04837932/2020	2020-04	North America	Canada	BCCDC Public Health Laboratory	BCCDC Public Health Laboratory	Richard Harrigan et al
EPI_ISL_477057	Canada/BC_04865055/2020	2020-05	North America	Canada	BCCDC Public Health Laboratory	BCCDC Public Health Laboratory	Richard Harrigan et al
EPI_ISL_466769	Canada/BC_04869329/2020	2020-04	North America	Canada	BCCDC Public Health Laboratory	BCCDC Public Health Laboratory	Richard Harrigan et al
EPI_ISL_466770	Canada/BC_04882357/2020	2020-04	North America	Canada	BCCDC Public Health Laboratory	BCCDC Public Health Laboratory	Richard Harrigan et al
EPI_ISL_466772	Canada/BC_04930828/2020	2020-04	North America	Canada	BCCDC Public Health Laboratory	BCCDC Public Health Laboratory	Richard Harrigan et al
EPI_ISL_466773	Canada/BC_04935664/2020	2020-04	North America	Canada	BCCDC Public Health Laboratory	BCCDC Public Health Laboratory	Richard Harrigan et al
EPI_ISL_466774	Canada/BC_04975041/2020	2020-04	North America	Canada	BCCDC Public Health Laboratory	BCCDC Public Health Laboratory	Richard Harrigan et al
EPI_ISL_466775	Canada/BC_05017368/2020	2020-04	North America	Canada	BCCDC Public Health Laboratory	BCCDC Public Health Laboratory	Richard Harrigan et al
EPI_ISL_466776	Canada/BC_05023412/2020	2020-04	North America	Canada	BCCDC Public Health Laboratory	BCCDC Public Health Laboratory	Richard Harrigan et al
EPI_ISL_466777	Canada/BC_05075366/2020	2020-04	North America	Canada	BCCDC Public Health Laboratory	BCCDC Public Health Laboratory	Richard Harrigan et al
EPI_ISL_466779	Canada/BC_05075882/2020	2020-04	North America	Canada	BCCDC Public Health Laboratory	BCCDC Public Health Laboratory	Richard Harrigan et al
EPI_ISL_466781	Canada/BC_05076038/2020	2020-04	North America	Canada	BCCDC Public Health Laboratory	BCCDC Public Health Laboratory	Richard Harrigan et al
EPI_ISL_466782	Canada/BC_05132390/2020	2020-04	North America	Canada	BCCDC Public Health Laboratory	BCCDC Public Health Laboratory	Richard Harrigan et al
EPI_ISL_466783	Canada/BC_05248019/2020	2020-04	North America	Canada	BCCDC Public Health Laboratory	BCCDC Public Health Laboratory	Richard Harrigan et al
EPI_ISL_466784	Canada/BC_05256838/2020	2020-04	North America	Canada	BCCDC Public Health Laboratory	BCCDC Public Health Laboratory	Richard Harrigan et al
EPI_ISL_466785	Canada/BC_05294838/2020	2020-04	North America	Canada	BCCDC Public Health Laboratory	BCCDC Public Health Laboratory	Richard Harrigan et al
EPI_ISL_466787	Canada/BC_05300317/2020	2020-04	North America	Canada	BCCDC Public Health Laboratory	BCCDC Public Health Laboratory	Richard Harrigan et al
EPI_ISL_466788	Canada/BC_05333597/2020	2020-04	North America	Canada	BCCDC Public Health Laboratory	BCCDC Public Health Laboratory	Richard Harrigan et al
EPI_ISL_418817	Canada/BC_0554880/2020	2020-03-13	North America	Canada	BCCDC Public Health Laboratory	BCCDC Public Health Laboratory	Harrigan et al
EPI_ISL_466789	Canada/BC_05740462/2020	2020-04	North America	Canada	BCCDC Public Health Laboratory	BCCDC Public Health Laboratory	Richard Harrigan et al
EPI_ISL_466792	Canada/BC_05941640/2020	2020-04	North America	Canada	BCCDC Public Health Laboratory	BCCDC Public Health Laboratory	Richard Harrigan et al
EPI_ISL_466793	Canada/BC_05941876/2020	2020-04	North America	Canada	BCCDC Public Health Laboratory	BCCDC Public Health Laboratory	Richard Harrigan et al
EPI_ISL_466794	Canada/BC_05941974/2020	2020-04	North America	Canada	BCCDC Public Health Laboratory	BCCDC Public Health Laboratory	Richard Harrigan et al
EPI_ISL_466795	Canada/BC_05942483/2020	2020-04	North America	Canada	BCCDC Public Health Laboratory	BCCDC Public Health Laboratory	Richard Harrigan et al
EPI_ISL_466796	Canada/BC_05943217/2020	2020-04	North America	Canada	BCCDC Public Health Laboratory	BCCDC Public Health Laboratory	Richard Harrigan et al
EPI_ISL_477058	Canada/BC_06074915/2020	2020-05	North America	Canada	BCCDC Public Health Laboratory	BCCDC Public Health Laboratory	Richard Harrigan et al
EPI_ISL_466800	Canada/BC_06378958/2020	2020-04	North America	Canada	BCCDC Public Health Laboratory	BCCDC Public Health Laboratory	Richard Harrigan et al
EPI_ISL_477059	Canada/BC_06514625/2020	2020-05	North America	Canada	BCCDC Public Health Laboratory	BCCDC Public Health Laboratory	Richard Harrigan et al
EPI_ISL_466802	Canada/BC_06764319/2020	2020-04	North America	Canada	BCCDC Public Health Laboratory	BCCDC Public Health Laboratory	Richard Harrigan et al
EPI_ISL_466808	Canada/BC_06944842/2020	2020-04	North America	Canada	BCCDC Public Health Laboratory	BCCDC Public Health Laboratory	Richard Harrigan et al
EPI_ISL_466809	Canada/BC_06946792/2020	2020-04	North America	Canada	BCCDC Public Health Laboratory	BCCDC Public Health Laboratory	Richard Harrigan et al
EPI_ISL_466811	Canada/BC_06975953/2020	2020-04	North America	Canada	BCCDC Public Health Laboratory	BCCDC Public Health Laboratory	Richard Harrigan et al
EPI_ISL_466812	Canada/BC_06998971/2020	2020-04	North America	Canada	BCCDC Public Health Laboratory	BCCDC Public Health Laboratory	Richard Harrigan et al
EPI_ISL_466815	Canada/BC_07312838/2020	2020-04	North America	Canada	BCCDC Public Health Laboratory	BCCDC Public Health Laboratory	Richard Harrigan et al
EPI_ISL_477060	Canada/BC_07353444/2020	2020-05	North America	Canada	BCCDC Public Health Laboratory	BCCDC Public Health Laboratory	Richard Harrigan et al
EPI_ISL_477061	Canada/BC_07653696/2020	2020-05	North America	Canada	BCCDC Public Health Laboratory	BCCDC Public Health Laboratory	Richard Harrigan et al
EPI_ISL_466820	Canada/BC_07788742/2020	2020-04	North America	Canada	BCCDC Public Health Laboratory	BCCDC Public Health Laboratory	Richard Harrigan et al
EPI_ISL_477093	Canada/BC_07905258/2020	2020-04	North America	Canada	BCCDC Public Health Laboratory	BCCDC Public Health Laboratory	Richard Harrigan et al
EPI_ISL_477094	Canada/BC_07905790/2020	2020-04	North America	Canada	BCCDC Public Health Laboratory	BCCDC Public Health Laboratory	Richard Harrigan et al
EPI_ISL_477095	Canada/BC_07911261/2020	2020-04	North America	Canada	BCCDC Public Health Laboratory	BCCDC Public Health Laboratory	Richard Harrigan et al
EPI_ISL_477096	Canada/BC_07912118/2020	2020-04	North America	Canada	BCCDC Public Health Laboratory	BCCDC Public Health Laboratory	Richard Harrigan et al
EPI_ISL_477098	Canada/BC_07916655/2020	2020-04	North America	Canada	BCCDC Public Health Laboratory	BCCDC Public Health Laboratory	Richard Harrigan et al
EPI_ISL_477099	Canada/BC_07917243/2020	2020-04	North America	Canada	BCCDC Public Health Laboratory	BCCDC Public Health Laboratory	Richard Harrigan et al
EPI_ISL_477100	Canada/BC_07917795/2020	2020-04	North America	Canada	BCCDC Public Health Laboratory	BCCDC Public Health Laboratory	Richard Harrigan et al
EPI_ISL_477101	Canada/BC_07920084/2020	2020-04	North America	Canada	BCCDC Public Health Laboratory	BCCDC Public Health Laboratory	Richard Harrigan et al
EPI_ISL_477102	Canada/BC_07924910/2020	2020-04	North America	Canada	BCCDC Public Health Laboratory	BCCDC Public Health Laboratory	Richard Harrigan et al
EPI_ISL_477103	Canada/BC_07925997/2020	2020-04	North America	Canada	BCCDC Public Health Laboratory	BCCDC Public Health Laboratory	Richard Harrigan et al
EPI_ISL_477062	Canada/BC_08164457/2020	2020-05	North America	Canada	BCCDC Public Health Laboratory	BCCDC Public Health Laboratory	Richard Harrigan et al
EPI_ISL_477063	Canada/BC_08312782/2020	2020-05	North America	Canada	BCCDC Public Health Laboratory	BCCDC Public Health Laboratory	Richard Harrigan et al
EPI_ISL_466829	Canada/BC_08323846/2020	2020-04	North America	Canada	BCCDC Public Health Laboratory	BCCDC Public Health Laboratory	Richard Harrigan et al
EPI_ISL_477064	Canada/BC_08534834/2020	2020-04	North America	Canada	BCCDC Public Health Laboratory	BCCDC Public Health Laboratory	Richard Harrigan et al
EPI_ISL_477065	Canada/BC_08855516/2020	2020-05	North America	Canada	BCCDC Public Health Laboratory	BCCDC Public Health Laboratory	Richard Harrigan et al
EPI_ISL_477066	Canada/BC_08859333/2020	2020-05	North America	Canada	BCCDC Public Health Laboratory	BCCDC Public Health Laboratory	Richard Harrigan et al
EPI_ISL_477067	Canada/BC_08865483/2020	2020-05	North America	Canada	BCCDC Public Health Laboratory	BCCDC Public Health Laboratory	Richard Harrigan et al
EPI_ISL_477068	Canada/BC_08984631/2020	2020-05	North America	Canada	BCCDC Public Health Laboratory	BCCDC Public Health Laboratory	Richard Harrigan et al
EPI_ISL_477069	Canada/BC_08987762/2020	2020-05	North America	Canada	BCCDC Public Health Laboratory	BCCDC Public Health Laboratory	Richard Harrigan et al
EPI_ISL_477105	Canada/BC_09009433/2020	2020-04	North America	Canada	BCCDC Public Health Laboratory	BCCDC Public Health Laboratory	Richard Harrigan et al
EPI_ISL_477106	Canada/BC_09014362/2020	2020-04	North America	Canada	BCCDC Public Health Laboratory	BCCDC Public Health Laboratory	Richard Harrigan et al
EPI_ISL_477107	Canada/BC_09021025/2020	2020-04	North America	Canada	BCCDC Public Health Laboratory	BCCDC Public Health Laboratory	Richard Harrigan et al
EPI_ISL_477108	Canada/BC_09023420/2020	2020-04	North America	Canada	BCCDC Public Health Laboratory	BCCDC Public Health Laboratory	Richard Harrigan et al
EPI_ISL_477109	Canada/BC_09025513/2020	2020-04	North America	Canada	BCCDC Public Health Laboratory	BCCDC Public Health Laboratory	Richard Harrigan et al
EPI_ISL_477110	Canada/BC_09026743/2020	2020-04	North America	Canada	BCCDC Public Health Laboratory	BCCDC Public Health Laboratory	Richard Harrigan et al
EPI_ISL_477111	Canada/BC_09029034/2020	2020-04	North America	Canada	BCCDC Public Health Laboratory	BCCDC Public Health Laboratory	Richard Harrigan et al
EPI_ISL_477112	Canada/BC_09035190/2020	2020-04	North America	Canada	BCCDC Public Health Laboratory	BCCDC Public Health Laboratory	Richard Harrigan et al
EPI_ISL_477113	Canada/BC_09040534/2020	2020-04	North America	Canada	BCCDC Public Health Laboratory	BCCDC Public Health Laboratory	Richard Harrigan et al
EPI_ISL_477070	Canada/BC_09273580/2020	2020-05	North America	Canada	BCCDC Public Health Laboratory	BCCDC Public Health Laboratory	Richard Harrigan et al
EPI_ISL_477071	Canada/BC_09625012/2020	2020-05	North America	Canada	BCCDC Public Health Laboratory	BCCDC Public Health Laboratory	Richard Harrigan et al
EPI_ISL_477072	Canada/BC_09819716/2020	2020-05	North America	Canada	BCCDC Public Health Laboratory	BCCDC Public Health Laboratory	Richard Harrigan et al
EPI_ISL_477073	Canada/BC_09963377/2020	2020-05	North America	Canada	BCCDC Public Health Laboratory	BCCDC Public Health Laboratory	Richard Harrigan et al
EPI_ISL_477074	Canada/BC_09965869/2020	2020-05	North America	Canada	BCCDC Public Health Laboratory	BCCDC Public Health Laboratory	Richard Harrigan et al
EPI_ISL_477079	Canada/BC_10404688/2020	2020-03	North America	Canada	BCCDC Public Health Laboratory	BCCDC Public Health Laboratory	Richard Harrigan et al
EPI_ISL_477080	Canada/BC_10420892/2020	2020-03	North America	Canada	BCCDC Public Health Laboratory	BCCDC Public Health Laboratory	Richard Harrigan et al
EPI_ISL_477114	Canada/BC_10600259/2020	2020-04	North America	Canada	BCCDC Public Health Laboratory	BCCDC Public Health Laboratory	Richard Harrigan et al
EPI_ISL_477115	Canada/BC_10600634/2020	2020-04	North America	Canada	BCCDC Public Health Laboratory	BCCDC Public Health Laboratory	Richard Harrigan et al
EPI_ISL_477117	Canada/BC_10601737/2020	2020-04	North America	Canada	BCCDC Public Health Laboratory	BCCDC Public Health Laboratory	Richard Harrigan et al
EPI_ISL_477118	Canada/BC_10603886/2020	2020-04	North America	Canada	BCCDC Public Health Laboratory	BCCDC Public Health Laboratory	Richard Harrigan et al
EPI_ISL_477119	Canada/BC_10616731/2020	2020-04	North America	Canada	BCCDC Public Health Laboratory	BCCDC Public Health Laboratory	Richard Harrigan et al
EPI_ISL_418818	Canada/BC_1318414/2020	2020-03-06	North America	Canada	BCCDC Public Health Laboratory	BCCDC Public Health Laboratory	Harrigan et al
EPI_ISL_477081	Canada/BC_13929277/2020	2020-03	North America	Canada	BCCDC Public Health Laboratory	BCCDC Public Health Laboratory	Richard Harrigan et al
EPI_ISL_468658	Canada/BC_14667611/2020	2020-04	North America	Canada	BCCDC Public Health Laboratory	BCCDC Public Health Laboratory	Richard Harrigan et al
EPI_ISL_468659	Canada/BC_14727596/2020	2020-04	North America	Canada	BCCDC Public Health Laboratory	BCCDC Public Health Laboratory	Richard Harrigan et al
EPI_ISL_468660	Canada/BC_14739124/2020	2020-04	North America	Canada	BCCDC Public Health Laboratory	BCCDC Public Health Laboratory	Richard Harrigan et al
EPI_ISL_468661	Canada/BC_14763711/2020	2020-04	North America	Canada	BCCDC Public Health Laboratory	BCCDC Public Health Laboratory	Richard Harrigan et al
EPI_ISL_468664	Canada/BC_15222281/2020	2020-04	North America	Canada	BCCDC Public Health Laboratory	BCCDC Public Health Laboratory	Richard Harrigan et al
EPI_ISL_468665	Canada/BC_15222496/2020	2020-04	North America	Canada	BCCDC Public Health Laboratory	BCCDC Public Health Laboratory	Richard Harrigan et al
EPI_ISL_468666	Canada/BC_15443411/2020	2020-04	North America	Canada	BCCDC Public Health Laboratory	BCCDC Public Health Laboratory	Richard Harrigan et al
EPI_ISL_468668	Canada/BC_15467213/2020	2020-04	North America	Canada	BCCDC Public Health Laboratory	BCCDC Public Health Laboratory	Richard Harrigan et al
EPI_ISL_468669	Canada/BC_15474127/2020	2020-04	North America	Canada	BCCDC Public Health Laboratory	BCCDC Public Health Laboratory	Richard Harrigan et al
EPI_ISL_468670	Canada/BC_15478567/2020	2020-04	North America	Canada	BCCDC Public Health Laboratory	BCCDC Public Health Laboratory	Richard Harrigan et al
EPI_ISL_468671	Canada/BC_15550440/2020	2020-04	North America	Canada	BCCDC Public Health Laboratory	BCCDC Public Health Laboratory	Richard Harrigan et al
EPI_ISL_468672	Canada/BC_15678040/2020	2020-04	North America	Canada	BCCDC Public Health Laboratory	BCCDC Public Health Laboratory	Richard Harrigan et al
EPI_ISL_468673	Canada/BC_15682745/2020	2020-04	North America	Canada	BCCDC Public Health Laboratory	BCCDC Public Health Laboratory	Richard Harrigan et al
EPI_ISL_468674	Canada/BC_15708725/2020	2020-04	North America	Canada	BCCDC Public Health Laboratory	BCCDC Public Health Laboratory	Richard Harrigan et al
EPI_ISL_468675	Canada/BC_15710616/2020	2020-04	North America	Canada	BCCDC Public Health Laboratory	BCCDC Public Health Laboratory	Richard Harrigan et al
EPI_ISL_468676	Canada/BC_15804748/2020	2020-04	North America	Canada	BCCDC Public Health Laboratory	BCCDC Public Health Laboratory	Richard Harrigan et al
EPI_ISL_468677	Canada/BC_15820631/2020	2020-04	North America	Canada	BCCDC Public Health Laboratory	BCCDC Public Health Laboratory	Richard Harrigan et al
EPI_ISL_468678	Canada/BC_15918444/2020	2020-04	North America	Canada	BCCDC Public Health Laboratory	BCCDC Public Health Laboratory	Richard Harrigan et al
EPI_ISL_460609	Canada/BC_15926629/2020	2020-03	North America	Canada	BCCDC Public Health Laboratory	BCCDC Public Health Laboratory	Harrigan et al
EPI_ISL_468679	Canada/BC_16223737/2020	2020-04	North America	Canada	BCCDC Public Health Laboratory	BCCDC Public Health Laboratory	Richard Harrigan et al
EPI_ISL_460610	Canada/BC_16344159/2020	2020-03	North America	Canada	BCCDC Public Health Laboratory	BCCDC Public Health Laboratory	Harrigan et al
EPI_ISL_477085	Canada/BC_16505592/2020	2020-03	North America	Canada	BCCDC Public Health Laboratory	BCCDC Public Health Laboratory	Richard Harrigan et al
EPI_ISL_477086	Canada/BC_16510082/2020	2020-03	North America	Canada	BCCDC Public Health Laboratory	BCCDC Public Health Laboratory	Richard Harrigan et al
EPI_ISL_468680	Canada/BC_16537755/2020	2020-04	North America	Canada	BCCDC Public Health Laboratory	BCCDC Public Health Laboratory	Richard Harrigan et al
EPI_ISL_468683	Canada/BC_16588829/2020	2020-04	North America	Canada	BCCDC Public Health Laboratory	BCCDC Public Health Laboratory	Richard Harrigan et al
EPI_ISL_468684	Canada/BC_16839757/2020	2020-04	North America	Canada	BCCDC Public Health Laboratory	BCCDC Public Health Laboratory	Richard Harrigan et al
EPI_ISL_468685	Canada/BC_16917931/2020	2020-04	North America	Canada	BCCDC Public Health Laboratory	BCCDC Public Health Laboratory	Richard Harrigan et al
EPI_ISL_468686	Canada/BC_16943416/2020	2020-04	North America	Canada	BCCDC Public Health Laboratory	BCCDC Public Health Laboratory	Richard Harrigan et al
EPI_ISL_468687	Canada/BC_16976214/2020	2020-04	North America	Canada	BCCDC Public Health Laboratory	BCCDC Public Health Laboratory	Richard Harrigan et al
EPI_ISL_460611	Canada/BC_17045358/2020	2020-03	North America	Canada	BCCDC Public Health Laboratory	BCCDC Public Health Laboratory	Harrigan et al
EPI_ISL_468688	Canada/BC_17080413/2020	2020-04	North America	Canada	BCCDC Public Health Laboratory	BCCDC Public Health Laboratory	Richard Harrigan et al
EPI_ISL_460612	Canada/BC_17422770/2020	2020-03	North America	Canada	BCCDC Public Health Laboratory	BCCDC Public Health Laboratory	Harrigan et al
EPI_ISL_460614	Canada/BC_17548428/2020	2020-03	North America	Canada	BCCDC Public Health Laboratory	BCCDC Public Health Laboratory	Harrigan et al
EPI_ISL_468689	Canada/BC_17607523/2020	2020-04	North America	Canada	BCCDC Public Health Laboratory	BCCDC Public Health Laboratory	Richard Harrigan et al
EPI_ISL_468691	Canada/BC_17754491/2020	2020-04	North America	Canada	BCCDC Public Health Laboratory	BCCDC Public Health Laboratory	Richard Harrigan et al
EPI_ISL_468693	Canada/BC_17906513/2020	2020-04	North America	Canada	BCCDC Public Health Laboratory	BCCDC Public Health Laboratory	Richard Harrigan et al
EPI_ISL_468694	Canada/BC_17943129/2020	2020-04	North America	Canada	BCCDC Public Health Laboratory	BCCDC Public Health Laboratory	Richard Harrigan et al
EPI_ISL_460615	Canada/BC_18097749/2020	2020-03	North America	Canada	BCCDC Public Health Laboratory	BCCDC Public Health Laboratory	Harrigan et al
EPI_ISL_468695	Canada/BC_18101737/2020	2020-04	North America	Canada	BCCDC Public Health Laboratory	BCCDC Public Health Laboratory	Richard Harrigan et al
EPI_ISL_460616	Canada/BC_18111443/2020	2020-03	North America	Canada	BCCDC Public Health Laboratory	BCCDC Public Health Laboratory	Harrigan et al
EPI_ISL_468696	Canada/BC_18115071/2020	2020-04	North America	Canada	BCCDC Public Health Laboratory	BCCDC Public Health Laboratory	Richard Harrigan et al
EPI_ISL_468698	Canada/BC_18116391/2020	2020-04	North America	Canada	BCCDC Public Health Laboratory	BCCDC Public Health Laboratory	Richard Harrigan et al
EPI_ISL_468699	Canada/BC_18141519/2020	2020-04	North America	Canada	BCCDC Public Health Laboratory	BCCDC Public Health Laboratory	Richard Harrigan et al
EPI_ISL_468700	Canada/BC_18143554/2020	2020-04	North America	Canada	BCCDC Public Health Laboratory	BCCDC Public Health Laboratory	Richard Harrigan et al
EPI_ISL_462757	Canada/BC_18165111/2020	2020-03	North America	Canada	BCCDC Public Health Laboratory	BCCDC Public Health Laboratory	Harrigan et al
EPI_ISL_469209	Canada/BC_18173416/2020	2020-04	North America	Canada	BCCDC Public Health Laboratory	BCCDC Public Health Laboratory	Richard Harrigan et al
EPI_ISL_462758	Canada/BC_18507914/2020	2020-03	North America	Canada	BCCDC Public Health Laboratory	BCCDC Public Health Laboratory	Harrigan et al
EPI_ISL_462759	Canada/BC_18547866/2020	2020-03	North America	Canada	BCCDC Public Health Laboratory	BCCDC Public Health Laboratory	Harrigan et al
EPI_ISL_469210	Canada/BC_18604452/2020	2020-04	North America	Canada	BCCDC Public Health Laboratory	BCCDC Public Health Laboratory	Richard Harrigan et al
EPI_ISL_469211	Canada/BC_18717764/2020	2020-04	North America	Canada	BCCDC Public Health Laboratory	BCCDC Public Health Laboratory	Richard Harrigan et al
EPI_ISL_469212	Canada/BC_18839283/2020	2020-04	North America	Canada	BCCDC Public Health Laboratory	BCCDC Public Health Laboratory	Richard Harrigan et al
EPI_ISL_462760	Canada/BC_18969070/2020	2020-03	North America	Canada	BCCDC Public Health Laboratory	BCCDC Public Health Laboratory	Harrigan et al
EPI_ISL_469213	Canada/BC_19071912/2020	2020-04	North America	Canada	BCCDC Public Health Laboratory	BCCDC Public Health Laboratory	Richard Harrigan et al
EPI_ISL_469215	Canada/BC_19072819/2020	2020-04	North America	Canada	BCCDC Public Health Laboratory	BCCDC Public Health Laboratory	Richard Harrigan et al
EPI_ISL_469214	Canada/BC_19072825/2020	2020-04	North America	Canada	BCCDC Public Health Laboratory	BCCDC Public Health Laboratory	Richard Harrigan et al
EPI_ISL_469216	Canada/BC_19100589/2020	2020-04	North America	Canada	BCCDC Public Health Laboratory	BCCDC Public Health Laboratory	Richard Harrigan et al
EPI_ISL_469218	Canada/BC_19133870/2020	2020-04	North America	Canada	BCCDC Public Health Laboratory	BCCDC Public Health Laboratory	Richard Harrigan et al
EPI_ISL_462761	Canada/BC_19421714/2020	2020-03	North America	Canada	BCCDC Public Health Laboratory	BCCDC Public Health Laboratory	Harrigan et al
EPI_ISL_462765	Canada/BC_19518330/2020	2020-03	North America	Canada	BCCDC Public Health Laboratory	BCCDC Public Health Laboratory	Harrigan et al
EPI_ISL_469222	Canada/BC_19677621/2020	2020-04	North America	Canada	BCCDC Public Health Laboratory	BCCDC Public Health Laboratory	Richard Harrigan et al
EPI_ISL_462766	Canada/BC_19677629/2020	2020-03	North America	Canada	BCCDC Public Health Laboratory	BCCDC Public Health Laboratory	Harrigan et al
EPI_ISL_462767	Canada/BC_19703911/2020	2020-03	North America	Canada	BCCDC Public Health Laboratory	BCCDC Public Health Laboratory	Harrigan et al
EPI_ISL_462768	Canada/BC_19704814/2020	2020-03	North America	Canada	BCCDC Public Health Laboratory	BCCDC Public Health Laboratory	Harrigan et al
EPI_ISL_462769	Canada/BC_19785113/2020	2020-03	North America	Canada	BCCDC Public Health Laboratory	BCCDC Public Health Laboratory	Harrigan et al
EPI_ISL_469223	Canada/BC_19803546/2020	2020-04	North America	Canada	BCCDC Public Health Laboratory	BCCDC Public Health Laboratory	Richard Harrigan et al
EPI_ISL_477076	Canada/BC_19879538/2020	2020-04	North America	Canada	BCCDC Public Health Laboratory	BCCDC Public Health Laboratory	Richard Harrigan et al
EPI_ISL_477020	Canada/BC_19909443/2020	2020-04	North America	Canada	BCCDC Public Health Laboratory	BCCDC Public Health Laboratory	Richard Harrigan et al
EPI_ISL_462771	Canada/BC_20332712/2020	2020-03	North America	Canada	BCCDC Public Health Laboratory	BCCDC Public Health Laboratory	Harrigan et al
EPI_ISL_462772	Canada/BC_20363111/2020	2020-03	North America	Canada	BCCDC Public Health Laboratory	BCCDC Public Health Laboratory	Harrigan et al
EPI_ISL_477022	Canada/BC_20367856/2020	2020-04	North America	Canada	BCCDC Public Health Laboratory	BCCDC Public Health Laboratory	Richard Harrigan et al
EPI_ISL_462774	Canada/BC_20432317/2020	2020-03	North America	Canada	BCCDC Public Health Laboratory	BCCDC Public Health Laboratory	Harrigan et al
EPI_ISL_462775	Canada/BC_20505516/2020	2020-03	North America	Canada	BCCDC Public Health Laboratory	BCCDC Public Health Laboratory	Harrigan et al
EPI_ISL_462776	Canada/BC_20534610/2020	2020-03	North America	Canada	BCCDC Public Health Laboratory	BCCDC Public Health Laboratory	Harrigan et al
EPI_ISL_462777	Canada/BC_20639310/2020	2020-03	North America	Canada	BCCDC Public Health Laboratory	BCCDC Public Health Laboratory	Harrigan et al
EPI_ISL_462778	Canada/BC_20693717/2020	2020-03	North America	Canada	BCCDC Public Health Laboratory	BCCDC Public Health Laboratory	Harrigan et al
EPI_ISL_462779	Canada/BC_20722019/2020	2020-03	North America	Canada	BCCDC Public Health Laboratory	BCCDC Public Health Laboratory	Harrigan et al
EPI_ISL_462780	Canada/BC_20730616/2020	2020-03	North America	Canada	BCCDC Public Health Laboratory	BCCDC Public Health Laboratory	Harrigan et al
EPI_ISL_462781	Canada/BC_20734315/2020	2020-03	North America	Canada	BCCDC Public Health Laboratory	BCCDC Public Health Laboratory	Harrigan et al
EPI_ISL_462782	Canada/BC_20847524/2020	2020-03	North America	Canada	BCCDC Public Health Laboratory	BCCDC Public Health Laboratory	Harrigan et al
EPI_ISL_462783	Canada/BC_20855313/2020	2020-03	North America	Canada	BCCDC Public Health Laboratory	BCCDC Public Health Laboratory	Harrigan et al
EPI_ISL_462784	Canada/BC_21008811/2020	2020-03	North America	Canada	BCCDC Public Health Laboratory	BCCDC Public Health Laboratory	Harrigan et al
EPI_ISL_462786	Canada/BC_21016029/2020	2020-03	North America	Canada	BCCDC Public Health Laboratory	BCCDC Public Health Laboratory	Harrigan et al
EPI_ISL_462787	Canada/BC_21022514/2020	2020-03	North America	Canada	BCCDC Public Health Laboratory	BCCDC Public Health Laboratory	Harrigan et al
EPI_ISL_462789	Canada/BC_21085515/2020	2020-03	North America	Canada	BCCDC Public Health Laboratory	BCCDC Public Health Laboratory	Harrigan et al
EPI_ISL_462790	Canada/BC_21105219/2020	2020-03	North America	Canada	BCCDC Public Health Laboratory	BCCDC Public Health Laboratory	Harrigan et al
EPI_ISL_462791	Canada/BC_21110314/2020	2020-03	North America	Canada	BCCDC Public Health Laboratory	BCCDC Public Health Laboratory	Harrigan et al
EPI_ISL_462792	Canada/BC_21127214/2020	2020-03	North America	Canada	BCCDC Public Health Laboratory	BCCDC Public Health Laboratory	Harrigan et al
EPI_ISL_462793	Canada/BC_21127913/2020	2020-03	North America	Canada	BCCDC Public Health Laboratory	BCCDC Public Health Laboratory	Harrigan et al
EPI_ISL_462794	Canada/BC_21146111/2020	2020-03	North America	Canada	BCCDC Public Health Laboratory	BCCDC Public Health Laboratory	Harrigan et al
EPI_ISL_462798	Canada/BC_21187418/2020	2020-03	North America	Canada	BCCDC Public Health Laboratory	BCCDC Public Health Laboratory	Harrigan et al
EPI_ISL_462802	Canada/BC_21228218/2020	2020-03	North America	Canada	BCCDC Public Health Laboratory	BCCDC Public Health Laboratory	Harrigan et al
EPI_ISL_462805	Canada/BC_21317517/2020	2020-03	North America	Canada	BCCDC Public Health Laboratory	BCCDC Public Health Laboratory	Harrigan et al
EPI_ISL_462806	Canada/BC_21333019/2020	2020-03	North America	Canada	BCCDC Public Health Laboratory	BCCDC Public Health Laboratory	Harrigan et al
EPI_ISL_462807	Canada/BC_21346429/2020	2020-03	North America	Canada	BCCDC Public Health Laboratory	BCCDC Public Health Laboratory	Harrigan et al
EPI_ISL_462808	Canada/BC_21350918/2020	2020-03	North America	Canada	BCCDC Public Health Laboratory	BCCDC Public Health Laboratory	Harrigan et al
EPI_ISL_477023	Canada/BC_21355315/2020	2020-04	North America	Canada	BCCDC Public Health Laboratory	BCCDC Public Health Laboratory	Richard Harrigan et al
EPI_ISL_477024	Canada/BC_21358214/2020	2020-04	North America	Canada	BCCDC Public Health Laboratory	BCCDC Public Health Laboratory	Richard Harrigan et al
EPI_ISL_462809	Canada/BC_21368114/2020	2020-03	North America	Canada	BCCDC Public Health Laboratory	BCCDC Public Health Laboratory	Harrigan et al
EPI_ISL_462810	Canada/BC_21385821/2020	2020-03	North America	Canada	BCCDC Public Health Laboratory	BCCDC Public Health Laboratory	Harrigan et al
EPI_ISL_462811	Canada/BC_21388915/2020	2020-03	North America	Canada	BCCDC Public Health Laboratory	BCCDC Public Health Laboratory	Harrigan et al
EPI_ISL_462812	Canada/BC_21426715/2020	2020-03	North America	Canada	BCCDC Public Health Laboratory	BCCDC Public Health Laboratory	Harrigan et al
EPI_ISL_462813	Canada/BC_21446719/2020	2020-03	North America	Canada	BCCDC Public Health Laboratory	BCCDC Public Health Laboratory	Harrigan et al
EPI_ISL_477029	Canada/BC_21451231/2020	2020-04	North America	Canada	BCCDC Public Health Laboratory	BCCDC Public Health Laboratory	Richard Harrigan et al
EPI_ISL_462814	Canada/BC_21461212/2020	2020-03	North America	Canada	BCCDC Public Health Laboratory	BCCDC Public Health Laboratory	Harrigan et al
EPI_ISL_462815	Canada/BC_21462515/2020	2020-03	North America	Canada	BCCDC Public Health Laboratory	BCCDC Public Health Laboratory	Harrigan et al
EPI_ISL_462816	Canada/BC_21466919/2020	2020-03	North America	Canada	BCCDC Public Health Laboratory	BCCDC Public Health Laboratory	Harrigan et al
EPI_ISL_462818	Canada/BC_21480617/2020	2020-03	North America	Canada	BCCDC Public Health Laboratory	BCCDC Public Health Laboratory	Harrigan et al
EPI_ISL_462819	Canada/BC_21927217/2020	2020-03	North America	Canada	BCCDC Public Health Laboratory	BCCDC Public Health Laboratory	Harrigan et al
EPI_ISL_462820	Canada/BC_21993212/2020	2020-03	North America	Canada	BCCDC Public Health Laboratory	BCCDC Public Health Laboratory	Harrigan et al
EPI_ISL_462821	Canada/BC_22032711/2020	2020-03	North America	Canada	BCCDC Public Health Laboratory	BCCDC Public Health Laboratory	Harrigan et al
EPI_ISL_462822	Canada/BC_22037912/2020	2020-03	North America	Canada	BCCDC Public Health Laboratory	BCCDC Public Health Laboratory	Harrigan et al
EPI_ISL_462824	Canada/BC_22070527/2020	2020-03	North America	Canada	BCCDC Public Health Laboratory	BCCDC Public Health Laboratory	Harrigan et al
EPI_ISL_462825	Canada/BC_22156718/2020	2020-03	North America	Canada	BCCDC Public Health Laboratory	BCCDC Public Health Laboratory	Harrigan et al
EPI_ISL_462826	Canada/BC_22218811/2020	2020-03	North America	Canada	BCCDC Public Health Laboratory	BCCDC Public Health Laboratory	Harrigan et al
EPI_ISL_462827	Canada/BC_22230811/2020	2020-03	North America	Canada	BCCDC Public Health Laboratory	BCCDC Public Health Laboratory	Harrigan et al
EPI_ISL_462828	Canada/BC_22332113/2020	2020-03	North America	Canada	BCCDC Public Health Laboratory	BCCDC Public Health Laboratory	Harrigan et al
EPI_ISL_462829	Canada/BC_22349316/2020	2020-03	North America	Canada	BCCDC Public Health Laboratory	BCCDC Public Health Laboratory	Harrigan et al
EPI_ISL_477031	Canada/BC_22422949/2020	2020-04	North America	Canada	BCCDC Public Health Laboratory	BCCDC Public Health Laboratory	Richard Harrigan et al
EPI_ISL_462830	Canada/BC_22430814/2020	2020-03	North America	Canada	BCCDC Public Health Laboratory	BCCDC Public Health Laboratory	Harrigan et al
EPI_ISL_462831	Canada/BC_22451513/2020	2020-03	North America	Canada	BCCDC Public Health Laboratory	BCCDC Public Health Laboratory	Harrigan et al
EPI_ISL_462833	Canada/BC_22470913/2020	2020-03	North America	Canada	BCCDC Public Health Laboratory	BCCDC Public Health Laboratory	Harrigan et al
EPI_ISL_462834	Canada/BC_22473210/2020	2020-03	North America	Canada	BCCDC Public Health Laboratory	BCCDC Public Health Laboratory	Harrigan et al
EPI_ISL_462835	Canada/BC_22475116/2020	2020-03	North America	Canada	BCCDC Public Health Laboratory	BCCDC Public Health Laboratory	Harrigan et al
EPI_ISL_477032	Canada/BC_22502164/2020	2020-04	North America	Canada	BCCDC Public Health Laboratory	BCCDC Public Health Laboratory	Richard Harrigan et al
EPI_ISL_477033	Canada/BC_22510360/2020	2020-04	North America	Canada	BCCDC Public Health Laboratory	BCCDC Public Health Laboratory	Richard Harrigan et al
EPI_ISL_462836	Canada/BC_22511314/2020	2020-03	North America	Canada	BCCDC Public Health Laboratory	BCCDC Public Health Laboratory	Harrigan et al
EPI_ISL_462837	Canada/BC_22514413/2020	2020-03	North America	Canada	BCCDC Public Health Laboratory	BCCDC Public Health Laboratory	Harrigan et al
EPI_ISL_477034	Canada/BC_22611474/2020	2020-04	North America	Canada	BCCDC Public Health Laboratory	BCCDC Public Health Laboratory	Richard Harrigan et al
EPI_ISL_462838	Canada/BC_22946611/2020	2020-03	North America	Canada	BCCDC Public Health Laboratory	BCCDC Public Health Laboratory	Harrigan et al
EPI_ISL_462840	Canada/BC_23064916/2020	2020-03	North America	Canada	BCCDC Public Health Laboratory	BCCDC Public Health Laboratory	Harrigan et al
EPI_ISL_462841	Canada/BC_23094312/2020	2020-03	North America	Canada	BCCDC Public Health Laboratory	BCCDC Public Health Laboratory	Harrigan et al
EPI_ISL_462842	Canada/BC_23098110/2020	2020-03	North America	Canada	BCCDC Public Health Laboratory	BCCDC Public Health Laboratory	Harrigan et al
EPI_ISL_462843	Canada/BC_23108423/2020	2020-03	North America	Canada	BCCDC Public Health Laboratory	BCCDC Public Health Laboratory	Harrigan et al
EPI_ISL_477035	Canada/BC_23246810/2020	2020-04	North America	Canada	BCCDC Public Health Laboratory	BCCDC Public Health Laboratory	Richard Harrigan et al
EPI_ISL_477036	Canada/BC_23252816/2020	2020-04	North America	Canada	BCCDC Public Health Laboratory	BCCDC Public Health Laboratory	Richard Harrigan et al
EPI_ISL_477037	Canada/BC_23279341/2020	2020-04	North America	Canada	BCCDC Public Health Laboratory	BCCDC Public Health Laboratory	Richard Harrigan et al
EPI_ISL_463186	Canada/BC_23745918/2020	2020-03	North America	Canada	BCCDC Public Health Laboratory	BCCDC Public Health Laboratory	Richard Harrigan et al
EPI_ISL_463187	Canada/BC_23815516/2020	2020-03	North America	Canada	BCCDC Public Health Laboratory	BCCDC Public Health Laboratory	Richard Harrigan et al
EPI_ISL_463189	Canada/BC_23918026/2020	2020-03	North America	Canada	BCCDC Public Health Laboratory	BCCDC Public Health Laboratory	Richard Harrigan et al
EPI_ISL_463191	Canada/BC_24044059/2020	2020-03	North America	Canada	BCCDC Public Health Laboratory	BCCDC Public Health Laboratory	Richard Harrigan et al
EPI_ISL_463193	Canada/BC_24150410/2020	2020-03	North America	Canada	BCCDC Public Health Laboratory	BCCDC Public Health Laboratory	Richard Harrigan et al
EPI_ISL_463194	Canada/BC_24165067/2020	2020-03	North America	Canada	BCCDC Public Health Laboratory	BCCDC Public Health Laboratory	Richard Harrigan et al
EPI_ISL_463195	Canada/BC_24190425/2020	2020-03	North America	Canada	BCCDC Public Health Laboratory	BCCDC Public Health Laboratory	Richard Harrigan et al
EPI_ISL_463196	Canada/BC_24192775/2020	2020-03	North America	Canada	BCCDC Public Health Laboratory	BCCDC Public Health Laboratory	Richard Harrigan et al
EPI_ISL_463198	Canada/BC_24201275/2020	2020-03	North America	Canada	BCCDC Public Health Laboratory	BCCDC Public Health Laboratory	Richard Harrigan et al
EPI_ISL_463199	Canada/BC_24225776/2020	2020-03	North America	Canada	BCCDC Public Health Laboratory	BCCDC Public Health Laboratory	Richard Harrigan et al
EPI_ISL_463200	Canada/BC_24228539/2020	2020-03	North America	Canada	BCCDC Public Health Laboratory	BCCDC Public Health Laboratory	Richard Harrigan et al
EPI_ISL_463201	Canada/BC_24232310/2020	2020-03	North America	Canada	BCCDC Public Health Laboratory	BCCDC Public Health Laboratory	Richard Harrigan et al
EPI_ISL_463202	Canada/BC_24234949/2020	2020-03	North America	Canada	BCCDC Public Health Laboratory	BCCDC Public Health Laboratory	Richard Harrigan et al
EPI_ISL_463203	Canada/BC_24235415/2020	2020-03	North America	Canada	BCCDC Public Health Laboratory	BCCDC Public Health Laboratory	Richard Harrigan et al
EPI_ISL_463204	Canada/BC_24239917/2020	2020-03	North America	Canada	BCCDC Public Health Laboratory	BCCDC Public Health Laboratory	Richard Harrigan et al
EPI_ISL_463205	Canada/BC_24245374/2020	2020-03	North America	Canada	BCCDC Public Health Laboratory	BCCDC Public Health Laboratory	Richard Harrigan et al
EPI_ISL_463206	Canada/BC_24252365/2020	2020-03	North America	Canada	BCCDC Public Health Laboratory	BCCDC Public Health Laboratory	Richard Harrigan et al
EPI_ISL_463207	Canada/BC_24258528/2020	2020-03	North America	Canada	BCCDC Public Health Laboratory	BCCDC Public Health Laboratory	Richard Harrigan et al
EPI_ISL_463208	Canada/BC_24261010/2020	2020-03	North America	Canada	BCCDC Public Health Laboratory	BCCDC Public Health Laboratory	Richard Harrigan et al
EPI_ISL_463209	Canada/BC_24271871/2020	2020-03	North America	Canada	BCCDC Public Health Laboratory	BCCDC Public Health Laboratory	Richard Harrigan et al
EPI_ISL_463210	Canada/BC_24302962/2020	2020-03	North America	Canada	BCCDC Public Health Laboratory	BCCDC Public Health Laboratory	Richard Harrigan et al
EPI_ISL_463211	Canada/BC_24319756/2020	2020-03	North America	Canada	BCCDC Public Health Laboratory	BCCDC Public Health Laboratory	Richard Harrigan et al
EPI_ISL_463212	Canada/BC_24340030/2020	2020-03	North America	Canada	BCCDC Public Health Laboratory	BCCDC Public Health Laboratory	Richard Harrigan et al
EPI_ISL_463213	Canada/BC_24340319/2020	2020-03	North America	Canada	BCCDC Public Health Laboratory	BCCDC Public Health Laboratory	Richard Harrigan et al
EPI_ISL_463214	Canada/BC_24360831/2020	2020-03	North America	Canada	BCCDC Public Health Laboratory	BCCDC Public Health Laboratory	Richard Harrigan et al
EPI_ISL_463215	Canada/BC_24380644/2020	2020-03	North America	Canada	BCCDC Public Health Laboratory	BCCDC Public Health Laboratory	Richard Harrigan et al
EPI_ISL_463216	Canada/BC_24825751/2020	2020-03	North America	Canada	BCCDC Public Health Laboratory	BCCDC Public Health Laboratory	Richard Harrigan et al
EPI_ISL_463217	Canada/BC_25143276/2020	2020-03	North America	Canada	BCCDC Public Health Laboratory	BCCDC Public Health Laboratory	Richard Harrigan et al
EPI_ISL_463219	Canada/BC_25336669/2020	2020-03	North America	Canada	BCCDC Public Health Laboratory	BCCDC Public Health Laboratory	Richard Harrigan et al
EPI_ISL_463220	Canada/BC_25367465/2020	2020-02	North America	Canada	BCCDC Public Health Laboratory	BCCDC Public Health Laboratory	Richard Harrigan et al
EPI_ISL_463221	Canada/BC_25376719/2020	2020-03	North America	Canada	BCCDC Public Health Laboratory	BCCDC Public Health Laboratory	Richard Harrigan et al
EPI_ISL_463222	Canada/BC_25384316/2020	2020-03	North America	Canada	BCCDC Public Health Laboratory	BCCDC Public Health Laboratory	Richard Harrigan et al
EPI_ISL_463223	Canada/BC_25390851/2020	2020-03	North America	Canada	BCCDC Public Health Laboratory	BCCDC Public Health Laboratory	Richard Harrigan et al
EPI_ISL_463224	Canada/BC_25416870/2020	2020-03	North America	Canada	BCCDC Public Health Laboratory	BCCDC Public Health Laboratory	Richard Harrigan et al
EPI_ISL_463225	Canada/BC_25515215/2020	2020-03	North America	Canada	BCCDC Public Health Laboratory	BCCDC Public Health Laboratory	Richard Harrigan et al
EPI_ISL_463226	Canada/BC_25574199/2020	2020-03	North America	Canada	BCCDC Public Health Laboratory	BCCDC Public Health Laboratory	Richard Harrigan et al
EPI_ISL_463228	Canada/BC_25856970/2020	2020-03	North America	Canada	BCCDC Public Health Laboratory	BCCDC Public Health Laboratory	Richard Harrigan et al
EPI_ISL_463229	Canada/BC_25857092/2020	2020-03	North America	Canada	BCCDC Public Health Laboratory	BCCDC Public Health Laboratory	Richard Harrigan et al
EPI_ISL_477038	Canada/BC_26060645/2020	2020-04	North America	Canada	BCCDC Public Health Laboratory	BCCDC Public Health Laboratory	Richard Harrigan et al
EPI_ISL_463230	Canada/BC_26101196/2020	2020-03	North America	Canada	BCCDC Public Health Laboratory	BCCDC Public Health Laboratory	Richard Harrigan et al
EPI_ISL_463231	Canada/BC_26172976/2020	2020-03	North America	Canada	BCCDC Public Health Laboratory	BCCDC Public Health Laboratory	Richard Harrigan et al
EPI_ISL_463232	Canada/BC_26384651/2020	2020-03	North America	Canada	BCCDC Public Health Laboratory	BCCDC Public Health Laboratory	Richard Harrigan et al
EPI_ISL_463235	Canada/BC_26509737/2020	2020-03	North America	Canada	BCCDC Public Health Laboratory	BCCDC Public Health Laboratory	Richard Harrigan et al
EPI_ISL_463236	Canada/BC_26564890/2020	2020-03	North America	Canada	BCCDC Public Health Laboratory	BCCDC Public Health Laboratory	Richard Harrigan et al
EPI_ISL_463237	Canada/BC_26584470/2020	2020-03	North America	Canada	BCCDC Public Health Laboratory	BCCDC Public Health Laboratory	Richard Harrigan et al
EPI_ISL_463238	Canada/BC_26585549/2020	2020-03	North America	Canada	BCCDC Public Health Laboratory	BCCDC Public Health Laboratory	Richard Harrigan et al
EPI_ISL_463241	Canada/BC_26591461/2020	2020-03	North America	Canada	BCCDC Public Health Laboratory	BCCDC Public Health Laboratory	Richard Harrigan et al
EPI_ISL_463242	Canada/BC_26602426/2020	2020-03	North America	Canada	BCCDC Public Health Laboratory	BCCDC Public Health Laboratory	Richard Harrigan et al
EPI_ISL_463243	Canada/BC_26605771/2020	2020-03	North America	Canada	BCCDC Public Health Laboratory	BCCDC Public Health Laboratory	Richard Harrigan et al
EPI_ISL_463244	Canada/BC_26611727/2020	2020-03	North America	Canada	BCCDC Public Health Laboratory	BCCDC Public Health Laboratory	Richard Harrigan et al
EPI_ISL_463245	Canada/BC_26624482/2020	2020-03	North America	Canada	BCCDC Public Health Laboratory	BCCDC Public Health Laboratory	Richard Harrigan et al
EPI_ISL_463246	Canada/BC_26625053/2020	2020-03	North America	Canada	BCCDC Public Health Laboratory	BCCDC Public Health Laboratory	Richard Harrigan et al
EPI_ISL_463248	Canada/BC_26646523/2020	2020-03	North America	Canada	BCCDC Public Health Laboratory	BCCDC Public Health Laboratory	Richard Harrigan et al
EPI_ISL_463249	Canada/BC_26649386/2020	2020-03	North America	Canada	BCCDC Public Health Laboratory	BCCDC Public Health Laboratory	Richard Harrigan et al
EPI_ISL_463250	Canada/BC_26650347/2020	2020-03	North America	Canada	BCCDC Public Health Laboratory	BCCDC Public Health Laboratory	Richard Harrigan et al
EPI_ISL_463251	Canada/BC_26654155/2020	2020-03	North America	Canada	BCCDC Public Health Laboratory	BCCDC Public Health Laboratory	Richard Harrigan et al
EPI_ISL_463252	Canada/BC_26656159/2020	2020-03	North America	Canada	BCCDC Public Health Laboratory	BCCDC Public Health Laboratory	Richard Harrigan et al
EPI_ISL_463253	Canada/BC_26659043/2020	2020-03	North America	Canada	BCCDC Public Health Laboratory	BCCDC Public Health Laboratory	Richard Harrigan et al
EPI_ISL_463254	Canada/BC_26693628/2020	2020-03	North America	Canada	BCCDC Public Health Laboratory	BCCDC Public Health Laboratory	Richard Harrigan et al
EPI_ISL_463256	Canada/BC_26964094/2020	2020-03	North America	Canada	BCCDC Public Health Laboratory	BCCDC Public Health Laboratory	Richard Harrigan et al
EPI_ISL_463257	Canada/BC_27007571/2020	2020-03	North America	Canada	BCCDC Public Health Laboratory	BCCDC Public Health Laboratory	Richard Harrigan et al
EPI_ISL_463258	Canada/BC_27017413/2020	2020-03	North America	Canada	BCCDC Public Health Laboratory	BCCDC Public Health Laboratory	Richard Harrigan et al
EPI_ISL_463259	Canada/BC_27081621/2020	2020-03	North America	Canada	BCCDC Public Health Laboratory	BCCDC Public Health Laboratory	Richard Harrigan et al
EPI_ISL_463260	Canada/BC_27121841/2020	2020-03	North America	Canada	BCCDC Public Health Laboratory	BCCDC Public Health Laboratory	Richard Harrigan et al
EPI_ISL_463261	Canada/BC_27180562/2020	2020-03	North America	Canada	BCCDC Public Health Laboratory	BCCDC Public Health Laboratory	Richard Harrigan et al
EPI_ISL_463262	Canada/BC_27222254/2020	2020-03	North America	Canada	BCCDC Public Health Laboratory	BCCDC Public Health Laboratory	Richard Harrigan et al
EPI_ISL_463263	Canada/BC_27279444/2020	2020-03	North America	Canada	BCCDC Public Health Laboratory	BCCDC Public Health Laboratory	Richard Harrigan et al
EPI_ISL_463264	Canada/BC_27280425/2020	2020-03	North America	Canada	BCCDC Public Health Laboratory	BCCDC Public Health Laboratory	Richard Harrigan et al
EPI_ISL_463265	Canada/BC_27280641/2020	2020-03	North America	Canada	BCCDC Public Health Laboratory	BCCDC Public Health Laboratory	Richard Harrigan et al
EPI_ISL_463266	Canada/BC_27280776/2020	2020-03	North America	Canada	BCCDC Public Health Laboratory	BCCDC Public Health Laboratory	Richard Harrigan et al
EPI_ISL_463267	Canada/BC_27283916/2020	2020-03	North America	Canada	BCCDC Public Health Laboratory	BCCDC Public Health Laboratory	Richard Harrigan et al
EPI_ISL_463268	Canada/BC_27285211/2020	2020-03	North America	Canada	BCCDC Public Health Laboratory	BCCDC Public Health Laboratory	Richard Harrigan et al
EPI_ISL_463270	Canada/BC_27298990/2020	2020-03	North America	Canada	BCCDC Public Health Laboratory	BCCDC Public Health Laboratory	Richard Harrigan et al
EPI_ISL_463271	Canada/BC_27302671/2020	2020-03	North America	Canada	BCCDC Public Health Laboratory	BCCDC Public Health Laboratory	Richard Harrigan et al
EPI_ISL_463273	Canada/BC_27303944/2020	2020-03	North America	Canada	BCCDC Public Health Laboratory	BCCDC Public Health Laboratory	Richard Harrigan et al
EPI_ISL_463274	Canada/BC_27304064/2020	2020-03	North America	Canada	BCCDC Public Health Laboratory	BCCDC Public Health Laboratory	Richard Harrigan et al
EPI_ISL_463275	Canada/BC_27304554/2020	2020-03	North America	Canada	BCCDC Public Health Laboratory	BCCDC Public Health Laboratory	Richard Harrigan et al
EPI_ISL_463276	Canada/BC_27305318/2020	2020-03	North America	Canada	BCCDC Public Health Laboratory	BCCDC Public Health Laboratory	Richard Harrigan et al
EPI_ISL_418819	Canada/BC_3808524/2020	2020-03-09	North America	Canada	BCCDC Public Health Laboratory	BCCDC Public Health Laboratory	Harrigan et al
EPI_ISL_418820	Canada/BC_3842755/2020	2020-03-09	North America	Canada	BCCDC Public Health Laboratory	BCCDC Public Health Laboratory	Harrigan et al
EPI_ISL_418821	Canada/BC_3968175/2020	2020-03-10	North America	Canada	BCCDC Public Health Laboratory	BCCDC Public Health Laboratory	Harrigan et al
EPI_ISL_418822	Canada/BC_3972884/2020	2020-03-10	North America	Canada	BCCDC Public Health Laboratory	BCCDC Public Health Laboratory	Harrigan et al
EPI_ISL_418823	Canada/BC_3989992/2020	2020-03-09	North America	Canada	BCCDC Public Health Laboratory	BCCDC Public Health Laboratory	Harrigan et al
EPI_ISL_418824	Canada/BC_4078583/2020	2020-03-03	North America	Canada	BCCDC Public Health Laboratory	BCCDC Public Health Laboratory	Harrigan et al
EPI_ISL_415583	Canada/BC_40860/2020	2020-03-03	North America	Canada	BCCDC Public Health Laboratory	BCCDC Public Health Laboratory	Harrigan et al
EPI_ISL_418825	Canada/BC_4118226/2020	2020-03-10	North America	Canada	BCCDC Public Health Laboratory	BCCDC Public Health Laboratory	Harrigan et al
EPI_ISL_418826	Canada/BC_4122951/2020	2020-03-10	North America	Canada	BCCDC Public Health Laboratory	BCCDC Public Health Laboratory	Harrigan et al
EPI_ISL_418827	Canada/BC_4143842/2020	2020-03-04	North America	Canada	BCCDC Public Health Laboratory	BCCDC Public Health Laboratory	Harrigan et al
EPI_ISL_418828	Canada/BC_4143868/2020	2020-03-04	North America	Canada	BCCDC Public Health Laboratory	BCCDC Public Health Laboratory	Harrigan et al
EPI_ISL_415584	Canada/BC_41851/2020	2020-03-02	North America	Canada	BCCDC Public Health Laboratory	BCCDC Public Health Laboratory	Harrigan et al
EPI_ISL_418829	Canada/BC_4540462/2020	2020-03-10	North America	Canada	BCCDC Public Health Laboratory	BCCDC Public Health Laboratory	Harrigan et al
EPI_ISL_418830	Canada/BC_4799711/2020	2020-03-09	North America	Canada	BCCDC Public Health Laboratory	BCCDC Public Health Laboratory	Harrigan et al
EPI_ISL_418831	Canada/BC_5275718/2020	2020-03-11	North America	Canada	BCCDC Public Health Laboratory	BCCDC Public Health Laboratory	Harrigan et al
EPI_ISL_418832	Canada/BC_5282984/2020	2020-03-11	North America	Canada	BCCDC Public Health Laboratory	BCCDC Public Health Laboratory	Harrigan et al
EPI_ISL_418833	Canada/BC_5306970/2020	2020-03-11	North America	Canada	BCCDC Public Health Laboratory	BCCDC Public Health Laboratory	Harrigan et al
EPI_ISL_418834	Canada/BC_5522039/2020	2020-03-11	North America	Canada	BCCDC Public Health Laboratory	BCCDC Public Health Laboratory	Harrigan et al
EPI_ISL_418835	Canada/BC_5979789/2020	2020-03-11	North America	Canada	BCCDC Public Health Laboratory	BCCDC Public Health Laboratory	Harrigan et al
EPI_ISL_418836	Canada/BC_6004567/2020	2020-03-10	North America	Canada	BCCDC Public Health Laboratory	BCCDC Public Health Laboratory	Harrigan et al
EPI_ISL_418837	Canada/BC_6129127/2020	2020-03-10	North America	Canada	BCCDC Public Health Laboratory	BCCDC Public Health Laboratory	Harrigan et al
EPI_ISL_418838	Canada/BC_6404889/2020	2020-03-12	North America	Canada	BCCDC Public Health Laboratory	BCCDC Public Health Laboratory	Harrigan et al
EPI_ISL_418839	Canada/BC_6489864/2020	2020-03-10	North America	Canada	BCCDC Public Health Laboratory	BCCDC Public Health Laboratory	Harrigan et al
EPI_ISL_418840	Canada/BC_6502001/2020	2020-03-12	North America	Canada	BCCDC Public Health Laboratory	BCCDC Public Health Laboratory	Harrigan et al
EPI_ISL_418841	Canada/BC_6981299/2020	2020-03-11	North America	Canada	BCCDC Public Health Laboratory	BCCDC Public Health Laboratory	Harrigan et al
EPI_ISL_418842	Canada/BC_6997898/2020	2020-03-11	North America	Canada	BCCDC Public Health Laboratory	BCCDC Public Health Laboratory	Harrigan et al
EPI_ISL_418843	Canada/BC_7277381/2020	2020-03-12	North America	Canada	BCCDC Public Health Laboratory	BCCDC Public Health Laboratory	Harrigan et al
EPI_ISL_418845	Canada/BC_7515663/2020	2020-03-11	North America	Canada	BCCDC Public Health Laboratory	BCCDC Public Health Laboratory	Harrigan et al
EPI_ISL_418846	Canada/BC_7553799/2020	2020-03-12	North America	Canada	BCCDC Public Health Laboratory	BCCDC Public Health Laboratory	Harrigan et al
EPI_ISL_418847	Canada/BC_8150537/2020	2020-03-12	North America	Canada	BCCDC Public Health Laboratory	BCCDC Public Health Laboratory	Harrigan et al
EPI_ISL_418848	Canada/BC_8159203/2020	2020-03-05	North America	Canada	BCCDC Public Health Laboratory	BCCDC Public Health Laboratory	Harrigan et al
EPI_ISL_415588	Canada/BC_83109/2020	2020-03-05	North America	Canada	BCCDC Public Health Laboratory	BCCDC Public Health Laboratory	Harrigan et al
EPI_ISL_418849	Canada/BC_8486790/2020	2020-03-13	North America	Canada	BCCDC Public Health Laboratory	BCCDC Public Health Laboratory	Harrigan et al
EPI_ISL_418851	Canada/BC_8622445/2020	2020-03-13	North America	Canada	BCCDC Public Health Laboratory	BCCDC Public Health Laboratory	Harrigan et al
EPI_ISL_418852	Canada/BC_8718874/2020	2020-03-07	North America	Canada	BCCDC Public Health Laboratory	BCCDC Public Health Laboratory	Harrigan et al
EPI_ISL_418853	Canada/BC_8894200/2020	2020-03-11	North America	Canada	BCCDC Public Health Laboratory	BCCDC Public Health Laboratory	Harrigan et al
EPI_ISL_418854	Canada/BC_8896915/2020	2020-03-11	North America	Canada	BCCDC Public Health Laboratory	BCCDC Public Health Laboratory	Harrigan et al
EPI_ISL_418855	Canada/BC_8897642/2020	2020-03-11	North America	Canada	BCCDC Public Health Laboratory	BCCDC Public Health Laboratory	Harrigan et al
EPI_ISL_418856	Canada/BC_9345042/2020	2020-03-13	North America	Canada	BCCDC Public Health Laboratory	BCCDC Public Health Laboratory	Harrigan et al
EPI_ISL_418857	Canada/BC_9345715/2020	2020-03-13	North America	Canada	BCCDC Public Health Laboratory	BCCDC Public Health Laboratory	Harrigan et al
EPI_ISL_418858	Canada/BC_9446031/2020	2020-03-13	North America	Canada	BCCDC Public Health Laboratory	BCCDC Public Health Laboratory	Harrigan et al
EPI_ISL_582369	Canada/MB-NML-1001/2020	2020-07-29	North America	Canada	Cadham Provincial Laboratory	National Microbiology Laboratory (NML)	Anna Majer et al
EPI_ISL_582370	Canada/MB-NML-1002/2020	2020-07-28	North America	Canada	Cadham Provincial Laboratory	National Microbiology Laboratory (NML)	Anna Majer et al
EPI_ISL_582371	Canada/MB-NML-1003/2020	2020-07-30	North America	Canada	Cadham Provincial Laboratory	National Microbiology Laboratory (NML)	Anna Majer et al
EPI_ISL_979285	Canada/MB-NML-1004/2020	2020-03-28	North America	Canada	Cadham Provincial laboratory	National Microbiology Laboratory (NML)	Anna Majer et al
EPI_ISL_582372	Canada/MB-NML-1005/2020	2020-07-27	North America	Canada	Cadham Provincial Laboratory	National Microbiology Laboratory (NML)	Anna Majer et al
EPI_ISL_582373	Canada/MB-NML-1006/2020	2020-07-18	North America	Canada	Cadham Provincial Laboratory	National Microbiology Laboratory (NML)	Anna Majer et al
EPI_ISL_582374	Canada/MB-NML-1007/2020	2020-07-17	North America	Canada	Cadham Provincial Laboratory	National Microbiology Laboratory (NML)	Anna Majer et al
EPI_ISL_582375	Canada/MB-NML-1008/2020	2020-07-16	North America	Canada	Cadham Provincial Laboratory	National Microbiology Laboratory (NML)	Anna Majer et al
EPI_ISL_582376	Canada/MB-NML-1009/2020	2020-07-15	North America	Canada	Cadham Provincial Laboratory	National Microbiology Laboratory (NML)	Anna Majer et al
EPI_ISL_582377	Canada/MB-NML-1010/2020	2020-07-29	North America	Canada	Cadham Provincial Laboratory	National Microbiology Laboratory (NML)	Anna Majer et al
EPI_ISL_582378	Canada/MB-NML-1011/2020	2020-07-30	North America	Canada	Cadham Provincial Laboratory	National Microbiology Laboratory (NML)	Anna Majer et al
EPI_ISL_582379	Canada/MB-NML-1012/2020	2020-03-27	North America	Canada	Cadham Provincial Laboratory	National Microbiology Laboratory (NML)	Anna Majer et al
EPI_ISL_979286	Canada/MB-NML-1013/2020	2020-03-29	North America	Canada	Cadham Provincial laboratory	National Microbiology Laboratory (NML)	Anna Majer et al
EPI_ISL_582380	Canada/MB-NML-1014/2020	2020-07-29	North America	Canada	Cadham Provincial Laboratory	National Microbiology Laboratory (NML)	Anna Majer et al
EPI_ISL_582381	Canada/MB-NML-1015/2020	2020-07-18	North America	Canada	Cadham Provincial Laboratory	National Microbiology Laboratory (NML)	Anna Majer et al
EPI_ISL_582382	Canada/MB-NML-1016/2020	2020-07-17	North America	Canada	Cadham Provincial Laboratory	National Microbiology Laboratory (NML)	Anna Majer et al
EPI_ISL_582383	Canada/MB-NML-1017/2020	2020-07-16	North America	Canada	Cadham Provincial Laboratory	National Microbiology Laboratory (NML)	Anna Majer et al
EPI_ISL_582384	Canada/MB-NML-1018/2020	2020-07-15	North America	Canada	Cadham Provincial Laboratory	National Microbiology Laboratory (NML)	Anna Majer et al
EPI_ISL_582385	Canada/MB-NML-1019/2020	2020-07-29	North America	Canada	Cadham Provincial Laboratory	National Microbiology Laboratory (NML)	Anna Majer et al
EPI_ISL_582386	Canada/MB-NML-1020/2020	2020-07-30	North America	Canada	Cadham Provincial Laboratory	National Microbiology Laboratory (NML)	Anna Majer et al
EPI_ISL_582387	Canada/MB-NML-1021/2020	2020-03-28	North America	Canada	Cadham Provincial Laboratory	National Microbiology Laboratory (NML)	Anna Majer et al
EPI_ISL_979287	Canada/MB-NML-1022/2020	2020-03-15	North America	Canada	Cadham Provincial laboratory	National Microbiology Laboratory (NML)	Anna Majer et al
EPI_ISL_582388	Canada/MB-NML-1023/2020	2020-04-18	North America	Canada	Cadham Provincial Laboratory	National Microbiology Laboratory (NML)	Anna Majer et al
EPI_ISL_582389	Canada/MB-NML-1024/2020	2020-07-18	North America	Canada	Cadham Provincial Laboratory	National Microbiology Laboratory (NML)	Anna Majer et al
EPI_ISL_582390	Canada/MB-NML-1025/2020	2020-07-17	North America	Canada	Cadham Provincial Laboratory	National Microbiology Laboratory (NML)	Anna Majer et al
EPI_ISL_582391	Canada/MB-NML-1026/2020	2020-07-17	North America	Canada	Cadham Provincial Laboratory	National Microbiology Laboratory (NML)	Anna Majer et al
EPI_ISL_582392	Canada/MB-NML-1027/2020	2020-07-15	North America	Canada	Cadham Provincial Laboratory	National Microbiology Laboratory (NML)	Anna Majer et al
EPI_ISL_582393	Canada/MB-NML-1029/2020	2020-07-30	North America	Canada	Cadham Provincial Laboratory	National Microbiology Laboratory (NML)	Anna Majer et al
EPI_ISL_582394	Canada/MB-NML-1030/2020	2020-03-27	North America	Canada	Cadham Provincial Laboratory	National Microbiology Laboratory (NML)	Anna Majer et al
EPI_ISL_979288	Canada/MB-NML-1031/2020	2020-03-21	North America	Canada	Cadham Provincial laboratory	National Microbiology Laboratory (NML)	Anna Majer et al
EPI_ISL_582395	Canada/MB-NML-1033/2020	2020-07-19	North America	Canada	Cadham Provincial Laboratory	National Microbiology Laboratory (NML)	Anna Majer et al
EPI_ISL_582396	Canada/MB-NML-1034/2020	2020-07-17	North America	Canada	Cadham Provincial Laboratory	National Microbiology Laboratory (NML)	Anna Majer et al
EPI_ISL_582397	Canada/MB-NML-1035/2020	2020-07-17	North America	Canada	Cadham Provincial Laboratory	National Microbiology Laboratory (NML)	Anna Majer et al
EPI_ISL_582399	Canada/MB-NML-1038/2020	2020-07-28	North America	Canada	Cadham Provincial Laboratory	National Microbiology Laboratory (NML)	Anna Majer et al
EPI_ISL_582400	Canada/MB-NML-1039/2020	2020-03-30	North America	Canada	Cadham Provincial Laboratory	National Microbiology Laboratory (NML)	Anna Majer et al
EPI_ISL_582401	Canada/MB-NML-1041/2020	2020-04-28	North America	Canada	Cadham Provincial Laboratory	National Microbiology Laboratory (NML)	Anna Majer et al
EPI_ISL_582402	Canada/MB-NML-1042/2020	2020-07-17	North America	Canada	Cadham Provincial Laboratory	National Microbiology Laboratory (NML)	Anna Majer et al
EPI_ISL_582403	Canada/MB-NML-1043/2020	2020-07-17	North America	Canada	Cadham Provincial Laboratory	National Microbiology Laboratory (NML)	Anna Majer et al
EPI_ISL_582404	Canada/MB-NML-1044/2020	2020-07-17	North America	Canada	Cadham Provincial Laboratory	National Microbiology Laboratory (NML)	Anna Majer et al
EPI_ISL_582405	Canada/MB-NML-1045/2020	2020-07-29	North America	Canada	Cadham Provincial Laboratory	National Microbiology Laboratory (NML)	Anna Majer et al
EPI_ISL_582406	Canada/MB-NML-1046/2020	2020-07-30	North America	Canada	Cadham Provincial Laboratory	National Microbiology Laboratory (NML)	Anna Majer et al
EPI_ISL_979289	Canada/MB-NML-1047/2020	2020-03-25	North America	Canada	Cadham Provincial laboratory	National Microbiology Laboratory (NML)	Anna Majer et al
EPI_ISL_582407	Canada/MB-NML-1048/2020	2020-04-18	North America	Canada	Cadham Provincial Laboratory	National Microbiology Laboratory (NML)	Anna Majer et al
EPI_ISL_582408	Canada/MB-NML-1049/2020	2020-04-25	North America	Canada	Cadham Provincial Laboratory	National Microbiology Laboratory (NML)	Anna Majer et al
EPI_ISL_582409	Canada/MB-NML-1050/2020	2020-07-17	North America	Canada	Cadham Provincial Laboratory	National Microbiology Laboratory (NML)	Anna Majer et al
EPI_ISL_582410	Canada/MB-NML-1051/2020	2020-07-17	North America	Canada	Cadham Provincial Laboratory	National Microbiology Laboratory (NML)	Anna Majer et al
EPI_ISL_582411	Canada/MB-NML-1052/2020	2020-07-17	North America	Canada	Cadham Provincial Laboratory	National Microbiology Laboratory (NML)	Anna Majer et al
EPI_ISL_582412	Canada/MB-NML-1053/2020	2020-07-29	North America	Canada	Cadham Provincial Laboratory	National Microbiology Laboratory (NML)	Anna Majer et al
EPI_ISL_582413	Canada/MB-NML-1054/2020	2020-03-22	North America	Canada	Cadham Provincial Laboratory	National Microbiology Laboratory (NML)	Anna Majer et al
EPI_ISL_582414	Canada/MB-NML-1055/2020	2020-07-30	North America	Canada	Cadham Provincial Laboratory	National Microbiology Laboratory (NML)	Anna Majer et al
EPI_ISL_979290	Canada/MB-NML-1056/2020	2020-03-25	North America	Canada	Cadham Provincial laboratory	National Microbiology Laboratory (NML)	Anna Majer et al
EPI_ISL_979291	Canada/MB-NML-1057/2020	2020-04-22	North America	Canada	Cadham Provincial laboratory	National Microbiology Laboratory (NML)	Anna Majer et al
EPI_ISL_582416	Canada/MB-NML-1060/2020	2020-08-05	North America	Canada	Cadham Provincial Laboratory	National Microbiology Laboratory (NML)	Anna Majer et al
EPI_ISL_582417	Canada/MB-NML-1061/2020	2020-08-07	North America	Canada	Cadham Provincial Laboratory	National Microbiology Laboratory (NML)	Anna Majer et al
EPI_ISL_582418	Canada/MB-NML-1063/2020	2020-08-05	North America	Canada	Cadham Provincial Laboratory	National Microbiology Laboratory (NML)	Anna Majer et al
EPI_ISL_582419	Canada/MB-NML-1064/2020	2020-08-06	North America	Canada	Cadham Provincial Laboratory	National Microbiology Laboratory (NML)	Anna Majer et al
EPI_ISL_582420	Canada/MB-NML-1065/2020	2020-08-05	North America	Canada	Cadham Provincial Laboratory	National Microbiology Laboratory (NML)	Anna Majer et al
EPI_ISL_1257913	Canada/MB-NML-1066/2020	2020-08-09	North America	Canada	MB-Cadham Provincial laboratory	National Microbiology Laboratory (NML)	Anna Majer et al
EPI_ISL_582422	Canada/MB-NML-1067/2020	2020-08-07	North America	Canada	Cadham Provincial Laboratory	National Microbiology Laboratory (NML)	Anna Majer et al
EPI_ISL_582423	Canada/MB-NML-1069/2020	2020-07-20	North America	Canada	Cadham Provincial Laboratory	National Microbiology Laboratory (NML)	Anna Majer et al
EPI_ISL_582424	Canada/MB-NML-1070/2020	2020-08-04	North America	Canada	Cadham Provincial Laboratory	National Microbiology Laboratory (NML)	Anna Majer et al
EPI_ISL_582425	Canada/MB-NML-1071/2020	2020-08-06	North America	Canada	Cadham Provincial Laboratory	National Microbiology Laboratory (NML)	Anna Majer et al
EPI_ISL_582426	Canada/MB-NML-1073/2020	2020-08-04	North America	Canada	Cadham Provincial Laboratory	National Microbiology Laboratory (NML)	Anna Majer et al
EPI_ISL_582427	Canada/MB-NML-1075/2020	2020-08-07	North America	Canada	Cadham Provincial Laboratory	National Microbiology Laboratory (NML)	Anna Majer et al
EPI_ISL_582428	Canada/MB-NML-1076/2020	2020-08-05	North America	Canada	Cadham Provincial Laboratory	National Microbiology Laboratory (NML)	Anna Majer et al
EPI_ISL_582429	Canada/MB-NML-1077/2020	2020-08-04	North America	Canada	Cadham Provincial Laboratory	National Microbiology Laboratory (NML)	Anna Majer et al
EPI_ISL_582430	Canada/MB-NML-1078/2020	2020-08-04	North America	Canada	Cadham Provincial Laboratory	National Microbiology Laboratory (NML)	Anna Majer et al
EPI_ISL_582431	Canada/MB-NML-1079/2020	2020-08-03	North America	Canada	Cadham Provincial Laboratory	National Microbiology Laboratory (NML)	Anna Majer et al
EPI_ISL_582432	Canada/MB-NML-1080/2020	2020-08-04	North America	Canada	Cadham Provincial Laboratory	National Microbiology Laboratory (NML)	Anna Majer et al
EPI_ISL_582433	Canada/MB-NML-1082/2020	2020-08-06	North America	Canada	Cadham Provincial Laboratory	National Microbiology Laboratory (NML)	Anna Majer et al
EPI_ISL_582434	Canada/MB-NML-1083/2020	2020-08-05	North America	Canada	Cadham Provincial Laboratory	National Microbiology Laboratory (NML)	Anna Majer et al
EPI_ISL_582435	Canada/MB-NML-1085/2020	2020-08-08	North America	Canada	Cadham Provincial Laboratory	National Microbiology Laboratory (NML)	Anna Majer et al
EPI_ISL_582436	Canada/MB-NML-1086/2020	2020-08-06	North America	Canada	Cadham Provincial Laboratory	National Microbiology Laboratory (NML)	Anna Majer et al
EPI_ISL_582437	Canada/MB-NML-1087/2020	2020-08-09	North America	Canada	Cadham Provincial Laboratory	National Microbiology Laboratory (NML)	Anna Majer et al
EPI_ISL_582438	Canada/MB-NML-1089/2020	2020-07-23	North America	Canada	Cadham Provincial Laboratory	National Microbiology Laboratory (NML)	Anna Majer et al
EPI_ISL_582439	Canada/MB-NML-1090/2020	2020-08-05	North America	Canada	Cadham Provincial Laboratory	National Microbiology Laboratory (NML)	Anna Majer et al
EPI_ISL_582440	Canada/MB-NML-1091/2020	2020-08-04	North America	Canada	Cadham Provincial Laboratory	National Microbiology Laboratory (NML)	Anna Majer et al
EPI_ISL_582441	Canada/MB-NML-1092/2020	2020-08-04	North America	Canada	Cadham Provincial Laboratory	National Microbiology Laboratory (NML)	Anna Majer et al
EPI_ISL_582442	Canada/MB-NML-1093/2020	2020-08-04	North America	Canada	Cadham Provincial Laboratory	National Microbiology Laboratory (NML)	Anna Majer et al
EPI_ISL_582443	Canada/MB-NML-1096/2020	2020-08-04	North America	Canada	Cadham Provincial Laboratory	National Microbiology Laboratory (NML)	Anna Majer et al
EPI_ISL_4494345	Canada/MB-NML-109779/2021	2021-06-23	North America	Canada	MB-Cadham Provincial laboratory	National Microbiology Laboratory (NML)	Anna Majer et al
EPI_ISL_4494353	Canada/MB-NML-109780/2021	2021-06-24	North America	Canada	MB-Cadham Provincial laboratory	National Microbiology Laboratory (NML)	Anna Majer et al
EPI_ISL_4494375	Canada/MB-NML-109781/2021	2021-06-26	North America	Canada	MB-Cadham Provincial laboratory	National Microbiology Laboratory (NML)	Anna Majer et al
EPI_ISL_4494350	Canada/MB-NML-109782/2021	2021-06-24	North America	Canada	MB-Cadham Provincial laboratory	National Microbiology Laboratory (NML)	Anna Majer et al
EPI_ISL_4494368	Canada/MB-NML-109784/2021	2021-06-23	North America	Canada	MB-Cadham Provincial laboratory	National Microbiology Laboratory (NML)	Anna Majer et al
EPI_ISL_4494302	Canada/MB-NML-109785/2021	2021-06-16	North America	Canada	MB-Cadham Provincial laboratory	National Microbiology Laboratory (NML)	Anna Majer et al
EPI_ISL_4494325	Canada/MB-NML-109786/2021	2021-06-21	North America	Canada	MB-Cadham Provincial laboratory	National Microbiology Laboratory (NML)	Anna Majer et al
EPI_ISL_4494303	Canada/MB-NML-109787/2021	2021-06-16	North America	Canada	MB-Cadham Provincial laboratory	National Microbiology Laboratory (NML)	Anna Majer et al
EPI_ISL_4494312	Canada/MB-NML-109788/2021	2021-06-17	North America	Canada	MB-Cadham Provincial laboratory	National Microbiology Laboratory (NML)	Anna Majer et al
EPI_ISL_4494338	Canada/MB-NML-109789/2021	2021-06-20	North America	Canada	MB-Cadham Provincial laboratory	National Microbiology Laboratory (NML)	Anna Majer et al
EPI_ISL_4494343	Canada/MB-NML-109790/2021	2021-06-23	North America	Canada	MB-Cadham Provincial laboratory	National Microbiology Laboratory (NML)	Anna Majer et al
EPI_ISL_4494355	Canada/MB-NML-109791/2021	2021-06-24	North America	Canada	MB-Cadham Provincial laboratory	National Microbiology Laboratory (NML)	Anna Majer et al
EPI_ISL_4494360	Canada/MB-NML-109792/2021	2021-06-24	North America	Canada	MB-Cadham Provincial laboratory	National Microbiology Laboratory (NML)	Anna Majer et al
EPI_ISL_4494344	Canada/MB-NML-109793/2021	2021-06-23	North America	Canada	MB-Cadham Provincial laboratory	National Microbiology Laboratory (NML)	Anna Majer et al
EPI_ISL_4494339	Canada/MB-NML-109794/2021	2021-06-23	North America	Canada	MB-Cadham Provincial laboratory	National Microbiology Laboratory (NML)	Anna Majer et al
EPI_ISL_4494319	Canada/MB-NML-109795/2021	2021-06-21	North America	Canada	MB-Cadham Provincial laboratory	National Microbiology Laboratory (NML)	Anna Majer et al
EPI_ISL_4494316	Canada/MB-NML-109796/2021	2021-06-21	North America	Canada	MB-Cadham Provincial laboratory	National Microbiology Laboratory (NML)	Anna Majer et al
EPI_ISL_4494308	Canada/MB-NML-109797/2021	2021-06-17	North America	Canada	MB-Cadham Provincial laboratory	National Microbiology Laboratory (NML)	Anna Majer et al
EPI_ISL_4494315	Canada/MB-NML-109798/2021	2021-06-20	North America	Canada	MB-Cadham Provincial laboratory	National Microbiology Laboratory (NML)	Anna Majer et al
EPI_ISL_4494330	Canada/MB-NML-109799/2021	2021-06-22	North America	Canada	MB-Cadham Provincial laboratory	National Microbiology Laboratory (NML)	Anna Majer et al
EPI_ISL_4494367	Canada/MB-NML-109800/2021	2021-06-23	North America	Canada	MB-Cadham Provincial laboratory	National Microbiology Laboratory (NML)	Anna Majer et al
EPI_ISL_4494366	Canada/MB-NML-109801/2021	2021-06-23	North America	Canada	MB-Cadham Provincial laboratory	National Microbiology Laboratory (NML)	Anna Majer et al
EPI_ISL_4494323	Canada/MB-NML-109802/2021	2021-06-21	North America	Canada	MB-Cadham Provincial laboratory	National Microbiology Laboratory (NML)	Anna Majer et al
EPI_ISL_4494304	Canada/MB-NML-109803/2021	2021-06-17	North America	Canada	MB-Cadham Provincial laboratory	National Microbiology Laboratory (NML)	Anna Majer et al
EPI_ISL_4494317	Canada/MB-NML-109804/2021	2021-06-21	North America	Canada	MB-Cadham Provincial laboratory	National Microbiology Laboratory (NML)	Anna Majer et al
EPI_ISL_4494329	Canada/MB-NML-109805/2021	2021-06-22	North America	Canada	MB-Cadham Provincial laboratory	National Microbiology Laboratory (NML)	Anna Majer et al
EPI_ISL_4494299	Canada/MB-NML-109806/2021	2021-06-16	North America	Canada	MB-Cadham Provincial laboratory	National Microbiology Laboratory (NML)	Anna Majer et al
EPI_ISL_4494305	Canada/MB-NML-109807/2021	2021-06-17	North America	Canada	MB-Cadham Provincial laboratory	National Microbiology Laboratory (NML)	Anna Majer et al
EPI_ISL_4494310	Canada/MB-NML-109808/2021	2021-06-16	North America	Canada	MB-Cadham Provincial laboratory	National Microbiology Laboratory (NML)	Anna Majer et al
EPI_ISL_4494326	Canada/MB-NML-109809/2021	2021-06-18	North America	Canada	MB-Cadham Provincial laboratory	National Microbiology Laboratory (NML)	Anna Majer et al
EPI_ISL_4494365	Canada/MB-NML-109810/2021	2021-06-23	North America	Canada	MB-Cadham Provincial laboratory	National Microbiology Laboratory (NML)	Anna Majer et al
EPI_ISL_4494363	Canada/MB-NML-109811/2021	2021-06-24	North America	Canada	MB-Cadham Provincial laboratory	National Microbiology Laboratory (NML)	Anna Majer et al
EPI_ISL_4494358	Canada/MB-NML-109812/2021	2021-06-24	North America	Canada	MB-Cadham Provincial laboratory	National Microbiology Laboratory (NML)	Anna Majer et al
EPI_ISL_4494371	Canada/MB-NML-109813/2021	2021-06-26	North America	Canada	MB-Cadham Provincial laboratory	National Microbiology Laboratory (NML)	Anna Majer et al
EPI_ISL_4494340	Canada/MB-NML-109814/2021	2021-06-23	North America	Canada	MB-Cadham Provincial laboratory	National Microbiology Laboratory (NML)	Anna Majer et al
EPI_ISL_4494313	Canada/MB-NML-109815/2021	2021-06-19	North America	Canada	MB-Cadham Provincial laboratory	National Microbiology Laboratory (NML)	Anna Majer et al
EPI_ISL_4494335	Canada/MB-NML-109816/2021	2021-06-23	North America	Canada	MB-Cadham Provincial laboratory	National Microbiology Laboratory (NML)	Anna Majer et al
EPI_ISL_4494334	Canada/MB-NML-109818/2021	2021-06-18	North America	Canada	MB-Cadham Provincial laboratory	National Microbiology Laboratory (NML)	Anna Majer et al
EPI_ISL_4494341	Canada/MB-NML-109819/2021	2021-06-23	North America	Canada	MB-Cadham Provincial laboratory	National Microbiology Laboratory (NML)	Anna Majer et al
EPI_ISL_4494362	Canada/MB-NML-109820/2021	2021-06-24	North America	Canada	MB-Cadham Provincial laboratory	National Microbiology Laboratory (NML)	Anna Majer et al
EPI_ISL_4494347	Canada/MB-NML-109821/2021	2021-06-24	North America	Canada	MB-Cadham Provincial laboratory	National Microbiology Laboratory (NML)	Anna Majer et al
EPI_ISL_4494361	Canada/MB-NML-109822/2021	2021-06-24	North America	Canada	MB-Cadham Provincial laboratory	National Microbiology Laboratory (NML)	Anna Majer et al
EPI_ISL_4494322	Canada/MB-NML-109823/2021	2021-06-21	North America	Canada	MB-Cadham Provincial laboratory	National Microbiology Laboratory (NML)	Anna Majer et al
EPI_ISL_4494372	Canada/MB-NML-109824/2021	2021-06-26	North America	Canada	MB-Cadham Provincial laboratory	National Microbiology Laboratory (NML)	Anna Majer et al
EPI_ISL_4494307	Canada/MB-NML-109825/2021	2021-06-17	North America	Canada	MB-Cadham Provincial laboratory	National Microbiology Laboratory (NML)	Anna Majer et al
EPI_ISL_4494342	Canada/MB-NML-109826/2021	2021-06-21	North America	Canada	MB-Cadham Provincial laboratory	National Microbiology Laboratory (NML)	Anna Majer et al
EPI_ISL_4494276	Canada/MB-NML-109828/2021	2021-06-23	North America	Canada	MB-Cadham Provincial laboratory	National Microbiology Laboratory (NML)	Anna Majer et al
EPI_ISL_4494337	Canada/MB-NML-109829/2021	2021-06-20	North America	Canada	MB-Cadham Provincial laboratory	National Microbiology Laboratory (NML)	Anna Majer et al
EPI_ISL_4494369	Canada/MB-NML-109830/2021	2021-06-25	North America	Canada	MB-Cadham Provincial laboratory	National Microbiology Laboratory (NML)	Anna Majer et al
EPI_ISL_4494348	Canada/MB-NML-109831/2021	2021-06-24	North America	Canada	MB-Cadham Provincial laboratory	National Microbiology Laboratory (NML)	Anna Majer et al
EPI_ISL_4494332	Canada/MB-NML-109832/2021	2021-06-22	North America	Canada	MB-Cadham Provincial laboratory	National Microbiology Laboratory (NML)	Anna Majer et al
EPI_ISL_4494373	Canada/MB-NML-109834/2021	2021-06-26	North America	Canada	MB-Cadham Provincial laboratory	National Microbiology Laboratory (NML)	Anna Majer et al
EPI_ISL_4494318	Canada/MB-NML-109835/2021	2021-06-21	North America	Canada	MB-Cadham Provincial laboratory	National Microbiology Laboratory (NML)	Anna Majer et al
EPI_ISL_4494314	Canada/MB-NML-109836/2021	2021-06-19	North America	Canada	MB-Cadham Provincial laboratory	National Microbiology Laboratory (NML)	Anna Majer et al
EPI_ISL_4494324	Canada/MB-NML-109837/2021	2021-06-21	North America	Canada	MB-Cadham Provincial laboratory	National Microbiology Laboratory (NML)	Anna Majer et al
EPI_ISL_4494309	Canada/MB-NML-109839/2021	2021-06-17	North America	Canada	MB-Cadham Provincial laboratory	National Microbiology Laboratory (NML)	Anna Majer et al
EPI_ISL_4494370	Canada/MB-NML-109840/2021	2021-06-26	North America	Canada	MB-Cadham Provincial laboratory	National Microbiology Laboratory (NML)	Anna Majer et al
EPI_ISL_4494349	Canada/MB-NML-109842/2021	2021-06-24	North America	Canada	MB-Cadham Provincial laboratory	National Microbiology Laboratory (NML)	Anna Majer et al
EPI_ISL_4494351	Canada/MB-NML-109843/2021	2021-06-24	North America	Canada	MB-Cadham Provincial laboratory	National Microbiology Laboratory (NML)	Anna Majer et al
EPI_ISL_4494374	Canada/MB-NML-109844/2021	2021-06-26	North America	Canada	MB-Cadham Provincial laboratory	National Microbiology Laboratory (NML)	Anna Majer et al
EPI_ISL_4494301	Canada/MB-NML-109845/2021	2021-06-16	North America	Canada	MB-Cadham Provincial laboratory	National Microbiology Laboratory (NML)	Anna Majer et al
EPI_ISL_4494327	Canada/MB-NML-109846/2021	2021-06-21	North America	Canada	MB-Cadham Provincial laboratory	National Microbiology Laboratory (NML)	Anna Majer et al
EPI_ISL_4494333	Canada/MB-NML-109847/2021	2021-06-18	North America	Canada	MB-Cadham Provincial laboratory	National Microbiology Laboratory (NML)	Anna Majer et al
EPI_ISL_4494300	Canada/MB-NML-109848/2021	2021-06-16	North America	Canada	MB-Cadham Provincial laboratory	National Microbiology Laboratory (NML)	Anna Majer et al
EPI_ISL_4494331	Canada/MB-NML-109849/2021	2021-06-22	North America	Canada	MB-Cadham Provincial laboratory	National Microbiology Laboratory (NML)	Anna Majer et al
EPI_ISL_4494298	Canada/MB-NML-109850/2021	2021-06-16	North America	Canada	MB-Cadham Provincial laboratory	National Microbiology Laboratory (NML)	Anna Majer et al
EPI_ISL_4494320	Canada/MB-NML-109851/2021	2021-06-21	North America	Canada	MB-Cadham Provincial laboratory	National Microbiology Laboratory (NML)	Anna Majer et al
EPI_ISL_4494306	Canada/MB-NML-109852/2021	2021-06-17	North America	Canada	MB-Cadham Provincial laboratory	National Microbiology Laboratory (NML)	Anna Majer et al
EPI_ISL_4494328	Canada/MB-NML-109853/2021	2021-06-22	North America	Canada	MB-Cadham Provincial laboratory	National Microbiology Laboratory (NML)	Anna Majer et al
EPI_ISL_4494357	Canada/MB-NML-109854/2021	2021-06-24	North America	Canada	MB-Cadham Provincial laboratory	National Microbiology Laboratory (NML)	Anna Majer et al
EPI_ISL_4494356	Canada/MB-NML-109855/2021	2021-06-24	North America	Canada	MB-Cadham Provincial laboratory	National Microbiology Laboratory (NML)	Anna Majer et al
EPI_ISL_4494359	Canada/MB-NML-109856/2021	2021-06-24	North America	Canada	MB-Cadham Provincial laboratory	National Microbiology Laboratory (NML)	Anna Majer et al
EPI_ISL_4494354	Canada/MB-NML-109857/2021	2021-06-24	North America	Canada	MB-Cadham Provincial laboratory	National Microbiology Laboratory (NML)	Anna Majer et al
EPI_ISL_4494346	Canada/MB-NML-109858/2021	2021-06-24	North America	Canada	MB-Cadham Provincial laboratory	National Microbiology Laboratory (NML)	Anna Majer et al
EPI_ISL_4494443	Canada/MB-NML-109924/2021	2021-06-12	North America	Canada	MB-Cadham Provincial laboratory	Manitoba Cadham Provincial Laboratory	Anna Majer et al
EPI_ISL_4494377	Canada/MB-NML-109966/2021	2021-06-05	North America	Canada	MB-Cadham Provincial laboratory	Manitoba Cadham Provincial Laboratory	Anna Majer et al
EPI_ISL_4494379	Canada/MB-NML-109986/2021	2021-06-09	North America	Canada	MB-Cadham Provincial laboratory	Manitoba Cadham Provincial Laboratory	Anna Majer et al
EPI_ISL_4494385	Canada/MB-NML-109989/2021	2021-06-10	North America	Canada	MB-Cadham Provincial laboratory	Manitoba Cadham Provincial Laboratory	Anna Majer et al
EPI_ISL_4494387	Canada/MB-NML-109991/2021	2021-06-10	North America	Canada	MB-Cadham Provincial laboratory	Manitoba Cadham Provincial Laboratory	Anna Majer et al
EPI_ISL_4494390	Canada/MB-NML-109992/2021	2021-06-10	North America	Canada	MB-Cadham Provincial laboratory	Manitoba Cadham Provincial Laboratory	Anna Majer et al
EPI_ISL_4494394	Canada/MB-NML-109994/2021	2021-06-10	North America	Canada	MB-Cadham Provincial laboratory	Manitoba Cadham Provincial Laboratory	Anna Majer et al
EPI_ISL_4494396	Canada/MB-NML-109995/2021	2021-06-10	North America	Canada	MB-Cadham Provincial laboratory	Manitoba Cadham Provincial Laboratory	Anna Majer et al
EPI_ISL_4494400	Canada/MB-NML-109996/2021	2021-06-09	North America	Canada	MB-Cadham Provincial laboratory	Manitoba Cadham Provincial Laboratory	Anna Majer et al
EPI_ISL_4494401	Canada/MB-NML-109997/2021	2021-06-09	North America	Canada	MB-Cadham Provincial laboratory	Manitoba Cadham Provincial Laboratory	Anna Majer et al
EPI_ISL_4494402	Canada/MB-NML-109998/2021	2021-06-08	North America	Canada	MB-Cadham Provincial laboratory	Manitoba Cadham Provincial Laboratory	Anna Majer et al
EPI_ISL_582445	Canada/MB-NML-1100/2020	2020-08-05	North America	Canada	Cadham Provincial Laboratory	National Microbiology Laboratory (NML)	Anna Majer et al
EPI_ISL_4494404	Canada/MB-NML-110000/2021	2021-06-11	North America	Canada	MB-Cadham Provincial laboratory	Manitoba Cadham Provincial Laboratory	Anna Majer et al
EPI_ISL_4494408	Canada/MB-NML-110001/2021	2021-06-11	North America	Canada	MB-Cadham Provincial laboratory	Manitoba Cadham Provincial Laboratory	Anna Majer et al
EPI_ISL_4494409	Canada/MB-NML-110002/2021	2021-06-11	North America	Canada	MB-Cadham Provincial laboratory	Manitoba Cadham Provincial Laboratory	Anna Majer et al
EPI_ISL_4494410	Canada/MB-NML-110003/2021	2021-06-11	North America	Canada	MB-Cadham Provincial laboratory	Manitoba Cadham Provincial Laboratory	Anna Majer et al
EPI_ISL_4494411	Canada/MB-NML-110004/2021	2021-06-11	North America	Canada	MB-Cadham Provincial laboratory	Manitoba Cadham Provincial Laboratory	Anna Majer et al
EPI_ISL_4494412	Canada/MB-NML-110005/2021	2021-06-11	North America	Canada	MB-Cadham Provincial laboratory	Manitoba Cadham Provincial Laboratory	Anna Majer et al
EPI_ISL_4494414	Canada/MB-NML-110006/2021	2021-06-11	North America	Canada	MB-Cadham Provincial laboratory	Manitoba Cadham Provincial Laboratory	Anna Majer et al
EPI_ISL_4494415	Canada/MB-NML-110007/2021	2021-06-11	North America	Canada	MB-Cadham Provincial laboratory	Manitoba Cadham Provincial Laboratory	Anna Majer et al
EPI_ISL_4494416	Canada/MB-NML-110008/2021	2021-06-11	North America	Canada	MB-Cadham Provincial laboratory	Manitoba Cadham Provincial Laboratory	Anna Majer et al
EPI_ISL_4494420	Canada/MB-NML-110009/2021	2021-06-10	North America	Canada	MB-Cadham Provincial laboratory	Manitoba Cadham Provincial Laboratory	Anna Majer et al
EPI_ISL_4494421	Canada/MB-NML-110010/2021	2021-06-11	North America	Canada	MB-Cadham Provincial laboratory	Manitoba Cadham Provincial Laboratory	Anna Majer et al
EPI_ISL_4494422	Canada/MB-NML-110011/2021	2021-06-10	North America	Canada	MB-Cadham Provincial laboratory	Manitoba Cadham Provincial Laboratory	Anna Majer et al
EPI_ISL_4494425	Canada/MB-NML-110012/2021	2021-06-12	North America	Canada	MB-Cadham Provincial laboratory	Manitoba Cadham Provincial Laboratory	Anna Majer et al
EPI_ISL_4494429	Canada/MB-NML-110014/2021	2021-06-13	North America	Canada	MB-Cadham Provincial laboratory	Manitoba Cadham Provincial Laboratory	Anna Majer et al
EPI_ISL_4494430	Canada/MB-NML-110015/2021	2021-06-13	North America	Canada	MB-Cadham Provincial laboratory	Manitoba Cadham Provincial Laboratory	Anna Majer et al
EPI_ISL_4494431	Canada/MB-NML-110016/2021	2021-06-13	North America	Canada	MB-Cadham Provincial laboratory	Manitoba Cadham Provincial Laboratory	Anna Majer et al
EPI_ISL_4494435	Canada/MB-NML-110018/2021	2021-06-11	North America	Canada	MB-Cadham Provincial laboratory	Manitoba Cadham Provincial Laboratory	Anna Majer et al
EPI_ISL_4494436	Canada/MB-NML-110019/2021	2021-06-14	North America	Canada	MB-Cadham Provincial laboratory	Manitoba Cadham Provincial Laboratory	Anna Majer et al
EPI_ISL_4494437	Canada/MB-NML-110020/2021	2021-06-14	North America	Canada	MB-Cadham Provincial laboratory	Manitoba Cadham Provincial Laboratory	Anna Majer et al
EPI_ISL_4494454	Canada/MB-NML-110021/2021	2021-06-14	North America	Canada	MB-Cadham Provincial laboratory	Manitoba Cadham Provincial Laboratory	Anna Majer et al
EPI_ISL_4494456	Canada/MB-NML-110022/2021	2021-06-14	North America	Canada	MB-Cadham Provincial laboratory	Manitoba Cadham Provincial Laboratory	Anna Majer et al
EPI_ISL_4494466	Canada/MB-NML-110023/2021	2021-06-15	North America	Canada	MB-Cadham Provincial laboratory	Manitoba Cadham Provincial Laboratory	Anna Majer et al
EPI_ISL_4494468	Canada/MB-NML-110024/2021	2021-06-15	North America	Canada	MB-Cadham Provincial laboratory	Manitoba Cadham Provincial Laboratory	Anna Majer et al
EPI_ISL_4494378	Canada/MB-NML-110030/2021	2021-06-07	North America	Canada	MB-Cadham Provincial laboratory	Manitoba Cadham Provincial Laboratory	Anna Majer et al
EPI_ISL_4494442	Canada/MB-NML-110032/2021	2021-06-12	North America	Canada	MB-Cadham Provincial laboratory	Manitoba Cadham Provincial Laboratory	Anna Majer et al
EPI_ISL_4494448	Canada/MB-NML-110033/2021	2021-06-10	North America	Canada	MB-Cadham Provincial laboratory	Manitoba Cadham Provincial Laboratory	Anna Majer et al
EPI_ISL_4494449	Canada/MB-NML-110034/2021	2021-06-10	North America	Canada	MB-Cadham Provincial laboratory	Manitoba Cadham Provincial Laboratory	Anna Majer et al
EPI_ISL_4494462	Canada/MB-NML-110035/2021	2021-06-14	North America	Canada	MB-Cadham Provincial laboratory	Manitoba Cadham Provincial Laboratory	Anna Majer et al
EPI_ISL_4494464	Canada/MB-NML-110036/2021	2021-06-15	North America	Canada	MB-Cadham Provincial laboratory	Manitoba Cadham Provincial Laboratory	Anna Majer et al
EPI_ISL_4494383	Canada/MB-NML-110043/2021	2021-06-08	North America	Canada	MB-Cadham Provincial laboratory	Manitoba Cadham Provincial Laboratory	Anna Majer et al
EPI_ISL_4494384	Canada/MB-NML-110044/2021	2021-06-08	North America	Canada	MB-Cadham Provincial laboratory	Manitoba Cadham Provincial Laboratory	Anna Majer et al
EPI_ISL_4494418	Canada/MB-NML-110045/2021	2021-06-10	North America	Canada	MB-Cadham Provincial laboratory	Manitoba Cadham Provincial Laboratory	Anna Majer et al
EPI_ISL_4494424	Canada/MB-NML-110046/2021	2021-06-12	North America	Canada	MB-Cadham Provincial laboratory	Manitoba Cadham Provincial Laboratory	Anna Majer et al
EPI_ISL_4494444	Canada/MB-NML-110047/2021	2021-06-11	North America	Canada	MB-Cadham Provincial laboratory	Manitoba Cadham Provincial Laboratory	Anna Majer et al
EPI_ISL_4494445	Canada/MB-NML-110048/2021	2021-06-14	North America	Canada	MB-Cadham Provincial laboratory	Manitoba Cadham Provincial Laboratory	Anna Majer et al
EPI_ISL_4494447	Canada/MB-NML-110050/2021	2021-06-14	North America	Canada	MB-Cadham Provincial laboratory	Manitoba Cadham Provincial Laboratory	Anna Majer et al
EPI_ISL_4494438	Canada/MB-NML-110065/2021	2021-06-14	North America	Canada	MB-Cadham Provincial laboratory	Manitoba Cadham Provincial Laboratory	Anna Majer et al
EPI_ISL_4494439	Canada/MB-NML-110066/2021	2021-06-14	North America	Canada	MB-Cadham Provincial laboratory	Manitoba Cadham Provincial Laboratory	Anna Majer et al
EPI_ISL_4494440	Canada/MB-NML-110067/2021	2021-06-12	North America	Canada	MB-Cadham Provincial laboratory	Manitoba Cadham Provincial Laboratory	Anna Majer et al
EPI_ISL_4494452	Canada/MB-NML-110068/2021	2021-06-15	North America	Canada	MB-Cadham Provincial laboratory	Manitoba Cadham Provincial Laboratory	Anna Majer et al
EPI_ISL_4494458	Canada/MB-NML-110069/2021	2021-06-14	North America	Canada	MB-Cadham Provincial laboratory	Manitoba Cadham Provincial Laboratory	Anna Majer et al
EPI_ISL_4494460	Canada/MB-NML-110070/2021	2021-06-14	North America	Canada	MB-Cadham Provincial laboratory	Manitoba Cadham Provincial Laboratory	Anna Majer et al
EPI_ISL_4494381	Canada/MB-NML-110073/2021	2021-06-08	North America	Canada	MB-Cadham Provincial laboratory	Manitoba Cadham Provincial Laboratory	Anna Majer et al
EPI_ISL_4494413	Canada/MB-NML-110074/2021	2021-06-11	North America	Canada	MB-Cadham Provincial laboratory	Manitoba Cadham Provincial Laboratory	Anna Majer et al
EPI_ISL_4494419	Canada/MB-NML-110076/2021	2021-06-11	North America	Canada	MB-Cadham Provincial laboratory	Manitoba Cadham Provincial Laboratory	Anna Majer et al
EPI_ISL_4494386	Canada/MB-NML-110090/2021	2021-06-09	North America	Canada	MB-Cadham Provincial laboratory	Manitoba Cadham Provincial Laboratory	Anna Majer et al
EPI_ISL_4494388	Canada/MB-NML-110091/2021	2021-06-10	North America	Canada	MB-Cadham Provincial laboratory	Manitoba Cadham Provincial Laboratory	Anna Majer et al
EPI_ISL_4494389	Canada/MB-NML-110092/2021	2021-06-10	North America	Canada	MB-Cadham Provincial laboratory	Manitoba Cadham Provincial Laboratory	Anna Majer et al
EPI_ISL_4494392	Canada/MB-NML-110094/2021	2021-06-10	North America	Canada	MB-Cadham Provincial laboratory	Manitoba Cadham Provincial Laboratory	Anna Majer et al
EPI_ISL_4494393	Canada/MB-NML-110095/2021	2021-06-10	North America	Canada	MB-Cadham Provincial laboratory	Manitoba Cadham Provincial Laboratory	Anna Majer et al
EPI_ISL_4494395	Canada/MB-NML-110096/2021	2021-06-10	North America	Canada	MB-Cadham Provincial laboratory	Manitoba Cadham Provincial Laboratory	Anna Majer et al
EPI_ISL_4494397	Canada/MB-NML-110097/2021	2021-06-10	North America	Canada	MB-Cadham Provincial laboratory	Manitoba Cadham Provincial Laboratory	Anna Majer et al
EPI_ISL_4494398	Canada/MB-NML-110098/2021	2021-06-10	North America	Canada	MB-Cadham Provincial laboratory	Manitoba Cadham Provincial Laboratory	Anna Majer et al
EPI_ISL_4494399	Canada/MB-NML-110099/2021	2021-06-10	North America	Canada	MB-Cadham Provincial laboratory	Manitoba Cadham Provincial Laboratory	Anna Majer et al
EPI_ISL_582446	Canada/MB-NML-1101/2020	2020-08-03	North America	Canada	Cadham Provincial Laboratory	National Microbiology Laboratory (NML)	Anna Majer et al
EPI_ISL_4494405	Canada/MB-NML-110101/2021	2021-06-11	North America	Canada	MB-Cadham Provincial laboratory	Manitoba Cadham Provincial Laboratory	Anna Majer et al
EPI_ISL_4494406	Canada/MB-NML-110102/2021	2021-06-11	North America	Canada	MB-Cadham Provincial laboratory	Manitoba Cadham Provincial Laboratory	Anna Majer et al
EPI_ISL_4494407	Canada/MB-NML-110103/2021	2021-06-11	North America	Canada	MB-Cadham Provincial laboratory	Manitoba Cadham Provincial Laboratory	Anna Majer et al
EPI_ISL_4494423	Canada/MB-NML-110105/2021	2021-06-10	North America	Canada	MB-Cadham Provincial laboratory	Manitoba Cadham Provincial Laboratory	Anna Majer et al
EPI_ISL_4494426	Canada/MB-NML-110106/2021	2021-06-12	North America	Canada	MB-Cadham Provincial laboratory	Manitoba Cadham Provincial Laboratory	Anna Majer et al
EPI_ISL_4494434	Canada/MB-NML-110121/2021	2021-06-11	North America	Canada	MB-Cadham Provincial laboratory	Manitoba Cadham Provincial Laboratory	Anna Majer et al
EPI_ISL_4494451	Canada/MB-NML-110122/2021	2021-06-14	North America	Canada	MB-Cadham Provincial laboratory	Manitoba Cadham Provincial Laboratory	Anna Majer et al
EPI_ISL_4494433	Canada/MB-NML-110126/2021	2021-06-14	North America	Canada	MB-Cadham Provincial laboratory	Manitoba Cadham Provincial Laboratory	Anna Majer et al
EPI_ISL_582447	Canada/MB-NML-1102/2020	2020-08-06	North America	Canada	Cadham Provincial Laboratory	National Microbiology Laboratory (NML)	Anna Majer et al
EPI_ISL_582448	Canada/MB-NML-1104/2020	2020-08-05	North America	Canada	Cadham Provincial Laboratory	National Microbiology Laboratory (NML)	Anna Majer et al
EPI_ISL_582449	Canada/MB-NML-1107/2020	2020-08-04	North America	Canada	Cadham Provincial Laboratory	National Microbiology Laboratory (NML)	Anna Majer et al
EPI_ISL_582450	Canada/MB-NML-1110/2020	2020-08-04	North America	Canada	Cadham Provincial Laboratory	National Microbiology Laboratory (NML)	Anna Majer et al
EPI_ISL_582451	Canada/MB-NML-1111/2020	2020-08-04	North America	Canada	Cadham Provincial Laboratory	National Microbiology Laboratory (NML)	Anna Majer et al
EPI_ISL_582452	Canada/MB-NML-1112/2020	2020-08-05	North America	Canada	Cadham Provincial Laboratory	National Microbiology Laboratory (NML)	Anna Majer et al
EPI_ISL_582453	Canada/MB-NML-1116/2020	2020-08-04	North America	Canada	Cadham Provincial Laboratory	National Microbiology Laboratory (NML)	Anna Majer et al
EPI_ISL_582454	Canada/MB-NML-1117/2020	2020-08-04	North America	Canada	Cadham Provincial Laboratory	National Microbiology Laboratory (NML)	Anna Majer et al
EPI_ISL_937514	Canada/MB-NML-1118/2020	2020-08-05	North America	Canada	Cadham Provincial laboratory	National Microbiology Laboratory (NML)	Anna Majer et al
EPI_ISL_582455	Canada/MB-NML-1119/2020	2020-08-03	North America	Canada	Cadham Provincial Laboratory	National Microbiology Laboratory (NML)	Anna Majer et al
EPI_ISL_582456	Canada/MB-NML-1121/2020	2020-08-04	North America	Canada	Cadham Provincial Laboratory	National Microbiology Laboratory (NML)	Anna Majer et al
EPI_ISL_582457	Canada/MB-NML-1122/2020	2020-08-03	North America	Canada	Cadham Provincial Laboratory	National Microbiology Laboratory (NML)	Anna Majer et al
EPI_ISL_582458	Canada/MB-NML-1124/2020	2020-08-04	North America	Canada	Cadham Provincial Laboratory	National Microbiology Laboratory (NML)	Anna Majer et al
EPI_ISL_582459	Canada/MB-NML-1125/2020	2020-08-04	North America	Canada	Cadham Provincial Laboratory	National Microbiology Laboratory (NML)	Anna Majer et al
EPI_ISL_582460	Canada/MB-NML-1128/2020	2020-08-03	North America	Canada	Cadham Provincial Laboratory	National Microbiology Laboratory (NML)	Anna Majer et al
EPI_ISL_582461	Canada/MB-NML-1130/2020	2020-08-03	North America	Canada	Cadham Provincial Laboratory	National Microbiology Laboratory (NML)	Anna Majer et al
EPI_ISL_582462	Canada/MB-NML-1131/2020	2020-08-03	North America	Canada	Cadham Provincial Laboratory	National Microbiology Laboratory (NML)	Anna Majer et al
EPI_ISL_582463	Canada/MB-NML-1132/2020	2020-07-20	North America	Canada	Cadham Provincial Laboratory	National Microbiology Laboratory (NML)	Anna Majer et al
EPI_ISL_582464	Canada/MB-NML-1133/2020	2020-07-21	North America	Canada	Cadham Provincial Laboratory	National Microbiology Laboratory (NML)	Anna Majer et al
EPI_ISL_582465	Canada/MB-NML-1134/2020	2020-07-20	North America	Canada	Cadham Provincial Laboratory	National Microbiology Laboratory (NML)	Anna Majer et al
EPI_ISL_582466	Canada/MB-NML-1135/2020	2020-07-20	North America	Canada	Cadham Provincial Laboratory	National Microbiology Laboratory (NML)	Anna Majer et al
EPI_ISL_582467	Canada/MB-NML-1136/2020	2020-08-03	North America	Canada	Cadham Provincial Laboratory	National Microbiology Laboratory (NML)	Anna Majer et al
EPI_ISL_582468	Canada/MB-NML-1138/2020	2020-07-20	North America	Canada	Cadham Provincial Laboratory	National Microbiology Laboratory (NML)	Anna Majer et al
EPI_ISL_582469	Canada/MB-NML-1139/2020	2020-08-06	North America	Canada	Cadham Provincial Laboratory	National Microbiology Laboratory (NML)	Anna Majer et al
EPI_ISL_582470	Canada/MB-NML-1140/2020	2020-08-03	North America	Canada	Cadham Provincial Laboratory	National Microbiology Laboratory (NML)	Anna Majer et al
EPI_ISL_582471	Canada/MB-NML-1141/2020	2020-08-03	North America	Canada	Cadham Provincial Laboratory	National Microbiology Laboratory (NML)	Anna Majer et al
EPI_ISL_582472	Canada/MB-NML-1142/2020	2020-08-03	North America	Canada	Cadham Provincial Laboratory	National Microbiology Laboratory (NML)	Anna Majer et al
EPI_ISL_582473	Canada/MB-NML-1144/2020	2020-08-04	North America	Canada	Cadham Provincial Laboratory	National Microbiology Laboratory (NML)	Anna Majer et al
EPI_ISL_582474	Canada/MB-NML-1146/2020	2020-07-22	North America	Canada	Cadham Provincial Laboratory	National Microbiology Laboratory (NML)	Anna Majer et al
EPI_ISL_582475	Canada/MB-NML-1147/2020	2020-07-21	North America	Canada	Cadham Provincial Laboratory	National Microbiology Laboratory (NML)	Anna Majer et al
EPI_ISL_582476	Canada/MB-NML-1148/2020	2020-07-22	North America	Canada	Cadham Provincial Laboratory	National Microbiology Laboratory (NML)	Anna Majer et al
EPI_ISL_935754	Canada/MB-NML-1149/2020	2020-07-23	North America	Canada	Cadham Provincial laboratory	National Microbiology Laboratory (NML)	Anna Majer et al
EPI_ISL_582477	Canada/MB-NML-1150/2020	2020-07-19	North America	Canada	Cadham Provincial Laboratory	National Microbiology Laboratory (NML)	Anna Majer et al
EPI_ISL_935755	Canada/MB-NML-1151/2020	2020-07-23	North America	Canada	Cadham Provincial laboratory	National Microbiology Laboratory (NML)	Anna Majer et al
EPI_ISL_582478	Canada/MB-NML-1152/2020	2020-08-01	North America	Canada	Cadham Provincial Laboratory	National Microbiology Laboratory (NML)	Anna Majer et al
EPI_ISL_582479	Canada/MB-NML-1153/2020	2020-07-31	North America	Canada	Cadham Provincial Laboratory	National Microbiology Laboratory (NML)	Anna Majer et al
EPI_ISL_582480	Canada/MB-NML-1154/2020	2020-07-31	North America	Canada	Cadham Provincial Laboratory	National Microbiology Laboratory (NML)	Anna Majer et al
EPI_ISL_582481	Canada/MB-NML-1155/2020	2020-08-03	North America	Canada	Cadham Provincial Laboratory	National Microbiology Laboratory (NML)	Anna Majer et al
EPI_ISL_582482	Canada/MB-NML-1156/2020	2020-08-03	North America	Canada	Cadham Provincial Laboratory	National Microbiology Laboratory (NML)	Anna Majer et al
EPI_ISL_582483	Canada/MB-NML-1157/2020	2020-08-03	North America	Canada	Cadham Provincial Laboratory	National Microbiology Laboratory (NML)	Anna Majer et al
EPI_ISL_935756	Canada/MB-NML-1160/2020	2020-07-24	North America	Canada	Cadham Provincial laboratory	National Microbiology Laboratory (NML)	Anna Majer et al
EPI_ISL_582484	Canada/MB-NML-1162/2020	2020-07-24	North America	Canada	Cadham Provincial Laboratory	National Microbiology Laboratory (NML)	Anna Majer et al
EPI_ISL_582485	Canada/MB-NML-1164/2020	2020-07-24	North America	Canada	Cadham Provincial Laboratory	National Microbiology Laboratory (NML)	Anna Majer et al
EPI_ISL_582486	Canada/MB-NML-1165/2020	2020-07-22	North America	Canada	Cadham Provincial Laboratory	National Microbiology Laboratory (NML)	Anna Majer et al
EPI_ISL_582487	Canada/MB-NML-1166/2020	2020-07-21	North America	Canada	Cadham Provincial Laboratory	National Microbiology Laboratory (NML)	Anna Majer et al
EPI_ISL_582488	Canada/MB-NML-1167/2020	2020-08-03	North America	Canada	Cadham Provincial Laboratory	National Microbiology Laboratory (NML)	Anna Majer et al
EPI_ISL_582489	Canada/MB-NML-1168/2020	2020-08-03	North America	Canada	Cadham Provincial Laboratory	National Microbiology Laboratory (NML)	Anna Majer et al
EPI_ISL_582490	Canada/MB-NML-1169/2020	2020-08-03	North America	Canada	Cadham Provincial Laboratory	National Microbiology Laboratory (NML)	Anna Majer et al
EPI_ISL_582491	Canada/MB-NML-1170/2020	2020-08-03	North America	Canada	Cadham Provincial Laboratory	National Microbiology Laboratory (NML)	Anna Majer et al
EPI_ISL_582492	Canada/MB-NML-1171/2020	2020-08-03	North America	Canada	Cadham Provincial Laboratory	National Microbiology Laboratory (NML)	Anna Majer et al
EPI_ISL_4494376	Canada/MB-NML-117392/2021	2021-06-22	North America	Canada	MB-Cadham Provincial laboratory	Manitoba Cadham Provincial Laboratory	David Alexander et al
EPI_ISL_4494470	Canada/MB-NML-117393/2021	2021-06-14	North America	Canada	MB-Cadham Provincial laboratory	Manitoba Cadham Provincial Laboratory	David Alexander et al
EPI_ISL_4494472	Canada/MB-NML-117394/2021	2021-06-15	North America	Canada	MB-Cadham Provincial laboratory	Manitoba Cadham Provincial Laboratory	David Alexander et al
EPI_ISL_4494473	Canada/MB-NML-117395/2021	2021-06-16	North America	Canada	MB-Cadham Provincial laboratory	Manitoba Cadham Provincial Laboratory	David Alexander et al
EPI_ISL_4494475	Canada/MB-NML-117396/2021	2021-06-16	North America	Canada	MB-Cadham Provincial laboratory	Manitoba Cadham Provincial Laboratory	David Alexander et al
EPI_ISL_4494477	Canada/MB-NML-117397/2021	2021-06-17	North America	Canada	MB-Cadham Provincial laboratory	Manitoba Cadham Provincial Laboratory	David Alexander et al
EPI_ISL_4494479	Canada/MB-NML-117398/2021	2021-06-17	North America	Canada	MB-Cadham Provincial laboratory	Manitoba Cadham Provincial Laboratory	David Alexander et al
EPI_ISL_4494481	Canada/MB-NML-117399/2021	2021-06-17	North America	Canada	MB-Cadham Provincial laboratory	Manitoba Cadham Provincial Laboratory	David Alexander et al
EPI_ISL_582493	Canada/MB-NML-1174/2020	2020-07-23	North America	Canada	Cadham Provincial Laboratory	National Microbiology Laboratory (NML)	Anna Majer et al
EPI_ISL_4494483	Canada/MB-NML-117400/2021	2021-06-17	North America	Canada	MB-Cadham Provincial laboratory	Manitoba Cadham Provincial Laboratory	David Alexander et al
EPI_ISL_4494484	Canada/MB-NML-117401/2021	2021-06-17	North America	Canada	MB-Cadham Provincial laboratory	Manitoba Cadham Provincial Laboratory	David Alexander et al
EPI_ISL_4494488	Canada/MB-NML-117403/2021	2021-06-16	North America	Canada	MB-Cadham Provincial laboratory	Manitoba Cadham Provincial Laboratory	David Alexander et al
EPI_ISL_4494490	Canada/MB-NML-117404/2021	2021-06-18	North America	Canada	MB-Cadham Provincial laboratory	Manitoba Cadham Provincial Laboratory	David Alexander et al
EPI_ISL_4494491	Canada/MB-NML-117405/2021	2021-06-18	North America	Canada	MB-Cadham Provincial laboratory	Manitoba Cadham Provincial Laboratory	David Alexander et al
EPI_ISL_4494493	Canada/MB-NML-117406/2021	2021-06-18	North America	Canada	MB-Cadham Provincial laboratory	Manitoba Cadham Provincial Laboratory	David Alexander et al
EPI_ISL_4494495	Canada/MB-NML-117407/2021	2021-06-18	North America	Canada	MB-Cadham Provincial laboratory	Manitoba Cadham Provincial Laboratory	David Alexander et al
EPI_ISL_4494497	Canada/MB-NML-117408/2021	2021-06-18	North America	Canada	MB-Cadham Provincial laboratory	Manitoba Cadham Provincial Laboratory	David Alexander et al
EPI_ISL_4494499	Canada/MB-NML-117409/2021	2021-06-18	North America	Canada	MB-Cadham Provincial laboratory	Manitoba Cadham Provincial Laboratory	David Alexander et al
EPI_ISL_4494501	Canada/MB-NML-117410/2021	2021-06-19	North America	Canada	MB-Cadham Provincial laboratory	Manitoba Cadham Provincial Laboratory	David Alexander et al
EPI_ISL_4494502	Canada/MB-NML-117411/2021	2021-06-19	North America	Canada	MB-Cadham Provincial laboratory	Manitoba Cadham Provincial Laboratory	David Alexander et al
EPI_ISL_4494504	Canada/MB-NML-117412/2021	2021-06-20	North America	Canada	MB-Cadham Provincial laboratory	Manitoba Cadham Provincial Laboratory	David Alexander et al
EPI_ISL_4494506	Canada/MB-NML-117413/2021	2021-06-20	North America	Canada	MB-Cadham Provincial laboratory	Manitoba Cadham Provincial Laboratory	David Alexander et al
EPI_ISL_4494508	Canada/MB-NML-117414/2021	2021-06-20	North America	Canada	MB-Cadham Provincial laboratory	Manitoba Cadham Provincial Laboratory	David Alexander et al
EPI_ISL_4494510	Canada/MB-NML-117415/2021	2021-06-21	North America	Canada	MB-Cadham Provincial laboratory	Manitoba Cadham Provincial Laboratory	David Alexander et al
EPI_ISL_4494512	Canada/MB-NML-117416/2021	2021-06-17	North America	Canada	MB-Cadham Provincial laboratory	Manitoba Cadham Provincial Laboratory	David Alexander et al
EPI_ISL_4494513	Canada/MB-NML-117417/2021	2021-06-17	North America	Canada	MB-Cadham Provincial laboratory	Manitoba Cadham Provincial Laboratory	David Alexander et al
EPI_ISL_4494515	Canada/MB-NML-117418/2021	2021-06-21	North America	Canada	MB-Cadham Provincial laboratory	Manitoba Cadham Provincial Laboratory	David Alexander et al
EPI_ISL_4494517	Canada/MB-NML-117419/2021	2021-06-21	North America	Canada	MB-Cadham Provincial laboratory	Manitoba Cadham Provincial Laboratory	David Alexander et al
EPI_ISL_4494519	Canada/MB-NML-117420/2021	2021-06-19	North America	Canada	MB-Cadham Provincial laboratory	Manitoba Cadham Provincial Laboratory	David Alexander et al
EPI_ISL_4494521	Canada/MB-NML-117421/2021	2021-06-21	North America	Canada	MB-Cadham Provincial laboratory	Manitoba Cadham Provincial Laboratory	David Alexander et al
EPI_ISL_4494522	Canada/MB-NML-117422/2021	2021-06-21	North America	Canada	MB-Cadham Provincial laboratory	Manitoba Cadham Provincial Laboratory	David Alexander et al
EPI_ISL_4494524	Canada/MB-NML-117423/2021	2021-06-21	North America	Canada	MB-Cadham Provincial laboratory	Manitoba Cadham Provincial Laboratory	David Alexander et al
EPI_ISL_4494526	Canada/MB-NML-117424/2021	2021-06-22	North America	Canada	MB-Cadham Provincial laboratory	Manitoba Cadham Provincial Laboratory	David Alexander et al
EPI_ISL_4494528	Canada/MB-NML-117425/2021	2021-06-22	North America	Canada	MB-Cadham Provincial laboratory	Manitoba Cadham Provincial Laboratory	David Alexander et al
EPI_ISL_4494530	Canada/MB-NML-117426/2021	2021-06-22	North America	Canada	MB-Cadham Provincial laboratory	Manitoba Cadham Provincial Laboratory	David Alexander et al
EPI_ISL_4494531	Canada/MB-NML-117427/2021	2021-06-22	North America	Canada	MB-Cadham Provincial laboratory	Manitoba Cadham Provincial Laboratory	David Alexander et al
EPI_ISL_4494533	Canada/MB-NML-117428/2021	2021-06-22	North America	Canada	MB-Cadham Provincial laboratory	Manitoba Cadham Provincial Laboratory	David Alexander et al
EPI_ISL_4494535	Canada/MB-NML-117429/2021	2021-06-22	North America	Canada	MB-Cadham Provincial laboratory	Manitoba Cadham Provincial Laboratory	David Alexander et al
EPI_ISL_4494537	Canada/MB-NML-117430/2021	2021-06-22	North America	Canada	MB-Cadham Provincial laboratory	Manitoba Cadham Provincial Laboratory	David Alexander et al
EPI_ISL_4494539	Canada/MB-NML-117431/2021	2021-06-22	North America	Canada	MB-Cadham Provincial laboratory	Manitoba Cadham Provincial Laboratory	David Alexander et al
EPI_ISL_4494541	Canada/MB-NML-117432/2021	2021-06-22	North America	Canada	MB-Cadham Provincial laboratory	Manitoba Cadham Provincial Laboratory	David Alexander et al
EPI_ISL_4494542	Canada/MB-NML-117433/2021	2021-06-22	North America	Canada	MB-Cadham Provincial laboratory	Manitoba Cadham Provincial Laboratory	David Alexander et al
EPI_ISL_4494544	Canada/MB-NML-117434/2021	2021-06-22	North America	Canada	MB-Cadham Provincial laboratory	Manitoba Cadham Provincial Laboratory	David Alexander et al
EPI_ISL_4494546	Canada/MB-NML-117435/2021	2021-06-23	North America	Canada	MB-Cadham Provincial laboratory	Manitoba Cadham Provincial Laboratory	David Alexander et al
EPI_ISL_4494548	Canada/MB-NML-117436/2021	2021-06-22	North America	Canada	MB-Cadham Provincial laboratory	Manitoba Cadham Provincial Laboratory	David Alexander et al
EPI_ISL_4494550	Canada/MB-NML-117437/2021	2021-06-22	North America	Canada	MB-Cadham Provincial laboratory	Manitoba Cadham Provincial Laboratory	David Alexander et al
EPI_ISL_582494	Canada/MB-NML-1176/2020	2020-07-03	North America	Canada	Cadham Provincial Laboratory	National Microbiology Laboratory (NML)	Anna Majer et al
EPI_ISL_582495	Canada/MB-NML-1178/2020	2020-08-03	North America	Canada	Cadham Provincial Laboratory	National Microbiology Laboratory (NML)	Anna Majer et al
EPI_ISL_582496	Canada/MB-NML-1179/2020	2020-07-24	North America	Canada	Cadham Provincial Laboratory	National Microbiology Laboratory (NML)	Anna Majer et al
EPI_ISL_582497	Canada/MB-NML-1180/2020	2020-07-28	North America	Canada	Cadham Provincial Laboratory	National Microbiology Laboratory (NML)	Anna Majer et al
EPI_ISL_582498	Canada/MB-NML-1182/2020	2020-07-28	North America	Canada	Cadham Provincial Laboratory	National Microbiology Laboratory (NML)	Anna Majer et al
EPI_ISL_582499	Canada/MB-NML-1183/2020	2020-07-28	North America	Canada	Cadham Provincial Laboratory	National Microbiology Laboratory (NML)	Anna Majer et al
EPI_ISL_582500	Canada/MB-NML-1186/2020	2020-08-10	North America	Canada	Cadham Provincial Laboratory	National Microbiology Laboratory (NML)	Anna Majer et al
EPI_ISL_582501	Canada/MB-NML-1187/2020	2020-08-10	North America	Canada	Cadham Provincial Laboratory	National Microbiology Laboratory (NML)	Anna Majer et al
EPI_ISL_582502	Canada/MB-NML-1188/2020	2020-08-10	North America	Canada	Cadham Provincial Laboratory	National Microbiology Laboratory (NML)	Anna Majer et al
EPI_ISL_582503	Canada/MB-NML-1189/2020	2020-08-08	North America	Canada	Cadham Provincial Laboratory	National Microbiology Laboratory (NML)	Anna Majer et al
EPI_ISL_582504	Canada/MB-NML-1190/2020	2020-08-09	North America	Canada	Cadham Provincial Laboratory	National Microbiology Laboratory (NML)	Anna Majer et al
EPI_ISL_582505	Canada/MB-NML-1191/2020	2020-07-20	North America	Canada	Cadham Provincial Laboratory	National Microbiology Laboratory (NML)	Anna Majer et al
EPI_ISL_582506	Canada/MB-NML-1193/2020	2020-04-09	North America	Canada	Cadham Provincial Laboratory	National Microbiology Laboratory (NML)	Anna Majer et al
EPI_ISL_582507	Canada/MB-NML-1195/2020	2020-04-25	North America	Canada	Cadham Provincial Laboratory	National Microbiology Laboratory (NML)	Anna Majer et al
EPI_ISL_4060071	Canada/MB-NML-133740/2021	2021-06-07	North America	Canada	Dynacare Manitoba	Manitoba Cadham Provincial Laboratory	Hilary Racher et al
EPI_ISL_4060065	Canada/MB-NML-133743/2021	2021-06-15	North America	Canada	Dynacare Manitoba	Manitoba Cadham Provincial Laboratory	Hilary Racher et al
EPI_ISL_4059782	Canada/MB-NML-133745/2021	2021-06-16	North America	Canada	Dynacare Manitoba	Manitoba Cadham Provincial Laboratory	Hilary Racher et al
EPI_ISL_4060067	Canada/MB-NML-133746/2021	2021-06-16	North America	Canada	Dynacare Manitoba	Manitoba Cadham Provincial Laboratory	Hilary Racher et al
EPI_ISL_4059806	Canada/MB-NML-133747/2021	2021-06-16	North America	Canada	Dynacare Manitoba	Manitoba Cadham Provincial Laboratory	Hilary Racher et al
EPI_ISL_4059783	Canada/MB-NML-133748/2021	2021-06-16	North America	Canada	Dynacare Manitoba	Manitoba Cadham Provincial Laboratory	Hilary Racher et al
EPI_ISL_4059773	Canada/MB-NML-133749/2021	2021-06-16	North America	Canada	Dynacare Manitoba	Manitoba Cadham Provincial Laboratory	Hilary Racher et al
EPI_ISL_4060068	Canada/MB-NML-133780/2021	2021-06-25	North America	Canada	Dynacare Manitoba	Manitoba Cadham Provincial Laboratory	Hilary Racher et al
EPI_ISL_4059784	Canada/MB-NML-133781/2021	2021-06-25	North America	Canada	Dynacare Manitoba	Manitoba Cadham Provincial Laboratory	Hilary Racher et al
EPI_ISL_4059797	Canada/MB-NML-133783/2021	2021-06-25	North America	Canada	Dynacare Manitoba	Manitoba Cadham Provincial Laboratory	Hilary Racher et al
EPI_ISL_4059774	Canada/MB-NML-133784/2021	2021-06-27	North America	Canada	Dynacare Manitoba	Manitoba Cadham Provincial Laboratory	Hilary Racher et al
EPI_ISL_4060073	Canada/MB-NML-133785/2021	2021-06-25	North America	Canada	Dynacare Manitoba	Manitoba Cadham Provincial Laboratory	Hilary Racher et al
EPI_ISL_4060081	Canada/MB-NML-133791/2021	2021-06-26	North America	Canada	Dynacare Manitoba	Manitoba Cadham Provincial Laboratory	Hilary Racher et al
EPI_ISL_4060054	Canada/MB-NML-133792/2021	2021-06-25	North America	Canada	Dynacare Manitoba	Manitoba Cadham Provincial Laboratory	Hilary Racher et al
EPI_ISL_4059798	Canada/MB-NML-133793/2021	2021-06-28	North America	Canada	Dynacare Manitoba	Manitoba Cadham Provincial Laboratory	Hilary Racher et al
EPI_ISL_4060079	Canada/MB-NML-133795/2021	2021-06-28	North America	Canada	Dynacare Manitoba	Manitoba Cadham Provincial Laboratory	Hilary Racher et al
EPI_ISL_4059799	Canada/MB-NML-133796/2021	2021-06-28	North America	Canada	Dynacare Manitoba	Manitoba Cadham Provincial Laboratory	Hilary Racher et al
EPI_ISL_4059800	Canada/MB-NML-133797/2021	2021-06-28	North America	Canada	Dynacare Manitoba	Manitoba Cadham Provincial Laboratory	Hilary Racher et al
EPI_ISL_4060075	Canada/MB-NML-133798/2021	2021-06-29	North America	Canada	Dynacare Manitoba	Manitoba Cadham Provincial Laboratory	Hilary Racher et al
EPI_ISL_4060055	Canada/MB-NML-133800/2021	2021-06-29	North America	Canada	Dynacare Manitoba	Manitoba Cadham Provincial Laboratory	Hilary Racher et al
EPI_ISL_4060085	Canada/MB-NML-133801/2021	2021-06-29	North America	Canada	Dynacare Manitoba	Manitoba Cadham Provincial Laboratory	Hilary Racher et al
EPI_ISL_4060064	Canada/MB-NML-133803/2021	2021-06-29	North America	Canada	Dynacare Manitoba	Manitoba Cadham Provincial Laboratory	Hilary Racher et al
EPI_ISL_4060076	Canada/MB-NML-133804/2021	2021-06-29	North America	Canada	Dynacare Manitoba	Manitoba Cadham Provincial Laboratory	Hilary Racher et al
EPI_ISL_4059785	Canada/MB-NML-133805/2021	2021-06-29	North America	Canada	Dynacare Manitoba	Manitoba Cadham Provincial Laboratory	Hilary Racher et al
EPI_ISL_4059811	Canada/MB-NML-133806/2021	2021-06-30	North America	Canada	Dynacare Manitoba	Manitoba Cadham Provincial Laboratory	Hilary Racher et al
EPI_ISL_4059790	Canada/MB-NML-133807/2021	2021-07-01	North America	Canada	Dynacare Manitoba	Manitoba Cadham Provincial Laboratory	Hilary Racher et al
EPI_ISL_4059802	Canada/MB-NML-133808/2021	2021-06-30	North America	Canada	Dynacare Manitoba	Manitoba Cadham Provincial Laboratory	Hilary Racher et al
EPI_ISL_4060087	Canada/MB-NML-133809/2021	2021-07-01	North America	Canada	Dynacare Manitoba	Manitoba Cadham Provincial Laboratory	Hilary Racher et al
EPI_ISL_4059791	Canada/MB-NML-133810/2021	2021-07-01	North America	Canada	Dynacare Manitoba	Manitoba Cadham Provincial Laboratory	Hilary Racher et al
EPI_ISL_4059775	Canada/MB-NML-133813/2021	2021-07-06	North America	Canada	Dynacare Manitoba	Manitoba Cadham Provincial Laboratory	Hilary Racher et al
EPI_ISL_4059776	Canada/MB-NML-133814/2021	2021-07-06	North America	Canada	Dynacare Manitoba	Manitoba Cadham Provincial Laboratory	Hilary Racher et al
EPI_ISL_4059807	Canada/MB-NML-133818/2021	2021-07-06	North America	Canada	Dynacare Manitoba	Manitoba Cadham Provincial Laboratory	Hilary Racher et al
EPI_ISL_4060057	Canada/MB-NML-133820/2021	2021-07-06	North America	Canada	Dynacare Manitoba	Manitoba Cadham Provincial Laboratory	Hilary Racher et al
EPI_ISL_4060083	Canada/MB-NML-133824/2021	2021-07-05	North America	Canada	Dynacare Manitoba	Manitoba Cadham Provincial Laboratory	Hilary Racher et al
EPI_ISL_4059779	Canada/MB-NML-133828/2021	2021-07-07	North America	Canada	Dynacare Manitoba	Manitoba Cadham Provincial Laboratory	Hilary Racher et al
EPI_ISL_4059809	Canada/MB-NML-133829/2021	2021-07-07	North America	Canada	Dynacare Manitoba	Manitoba Cadham Provincial Laboratory	Hilary Racher et al
EPI_ISL_4060086	Canada/MB-NML-133830/2021	2021-07-07	North America	Canada	Dynacare Manitoba	Manitoba Cadham Provincial Laboratory	Hilary Racher et al
EPI_ISL_4059793	Canada/MB-NML-133831/2021	2021-07-07	North America	Canada	Dynacare Manitoba	Manitoba Cadham Provincial Laboratory	Hilary Racher et al
EPI_ISL_4059810	Canada/MB-NML-133836/2021	2021-07-07	North America	Canada	Dynacare Manitoba	Manitoba Cadham Provincial Laboratory	Hilary Racher et al
EPI_ISL_4059794	Canada/MB-NML-133837/2021	2021-07-07	North America	Canada	Dynacare Manitoba	Manitoba Cadham Provincial Laboratory	Hilary Racher et al
EPI_ISL_4059786	Canada/MB-NML-133838/2021	2021-07-07	North America	Canada	Dynacare Manitoba	Manitoba Cadham Provincial Laboratory	Hilary Racher et al
EPI_ISL_4060069	Canada/MB-NML-133839/2021	2021-07-07	North America	Canada	Dynacare Manitoba	Manitoba Cadham Provincial Laboratory	Hilary Racher et al
EPI_ISL_4060089	Canada/MB-NML-133840/2021	2021-07-07	North America	Canada	Dynacare Manitoba	Manitoba Cadham Provincial Laboratory	Hilary Racher et al
EPI_ISL_4060060	Canada/MB-NML-133841/2021	2021-07-07	North America	Canada	Dynacare Manitoba	Manitoba Cadham Provincial Laboratory	Hilary Racher et al
EPI_ISL_4059795	Canada/MB-NML-133843/2021	2021-07-08	North America	Canada	Dynacare Manitoba	Manitoba Cadham Provincial Laboratory	Hilary Racher et al
EPI_ISL_4060061	Canada/MB-NML-133844/2021	2021-07-07	North America	Canada	Dynacare Manitoba	Manitoba Cadham Provincial Laboratory	Hilary Racher et al
EPI_ISL_4059781	Canada/MB-NML-133848/2021	2021-07-07	North America	Canada	Dynacare Manitoba	Manitoba Cadham Provincial Laboratory	Hilary Racher et al
EPI_ISL_4059767	Canada/MB-NML-133853/2021	2021-06-24	North America	Canada	Dynacare Manitoba	Manitoba Cadham Provincial Laboratory	Hilary Racher et al
EPI_ISL_4059801	Canada/MB-NML-133854/2021	2021-07-06	North America	Canada	Dynacare Manitoba	Manitoba Cadham Provincial Laboratory	Hilary Racher et al
EPI_ISL_4060078	Canada/MB-NML-133855/2021	2021-06-08	North America	Canada	Dynacare Manitoba	Manitoba Cadham Provincial Laboratory	Hilary Racher et al
EPI_ISL_4060110	Canada/MB-NML-133858/2021	2021-06-07	North America	Canada	Dynacare Manitoba	Manitoba Cadham Provincial Laboratory	Hilary Racher et al
EPI_ISL_4059822	Canada/MB-NML-133859/2021	2021-06-07	North America	Canada	Dynacare Manitoba	Manitoba Cadham Provincial Laboratory	Hilary Racher et al
EPI_ISL_4060103	Canada/MB-NML-133866/2021	2021-06-15	North America	Canada	Dynacare Manitoba	Manitoba Cadham Provincial Laboratory	Hilary Racher et al
EPI_ISL_4060093	Canada/MB-NML-133877/2021	2021-06-25	North America	Canada	Dynacare Manitoba	Manitoba Cadham Provincial Laboratory	Hilary Racher et al
EPI_ISL_4059815	Canada/MB-NML-133878/2021	2021-06-25	North America	Canada	Dynacare Manitoba	Manitoba Cadham Provincial Laboratory	Hilary Racher et al
EPI_ISL_4060106	Canada/MB-NML-133880/2021	2021-06-29	North America	Canada	Dynacare Manitoba	Manitoba Cadham Provincial Laboratory	Hilary Racher et al
EPI_ISL_4060090	Canada/MB-NML-133881/2021	2021-06-30	North America	Canada	Dynacare Manitoba	Manitoba Cadham Provincial Laboratory	Hilary Racher et al
EPI_ISL_4059823	Canada/MB-NML-133882/2021	2021-06-30	North America	Canada	Dynacare Manitoba	Manitoba Cadham Provincial Laboratory	Hilary Racher et al
EPI_ISL_4059819	Canada/MB-NML-133883/2021	2021-07-01	North America	Canada	Dynacare Manitoba	Manitoba Cadham Provincial Laboratory	Hilary Racher et al
EPI_ISL_4059820	Canada/MB-NML-133884/2021	2021-06-30	North America	Canada	Dynacare Manitoba	Manitoba Cadham Provincial Laboratory	Hilary Racher et al
EPI_ISL_4060107	Canada/MB-NML-133885/2021	2021-07-01	North America	Canada	Dynacare Manitoba	Manitoba Cadham Provincial Laboratory	Hilary Racher et al
EPI_ISL_4059824	Canada/MB-NML-133886/2021	2021-07-06	North America	Canada	Dynacare Manitoba	Manitoba Cadham Provincial Laboratory	Hilary Racher et al
EPI_ISL_4060095	Canada/MB-NML-133888/2021	2021-07-07	North America	Canada	Dynacare Manitoba	Manitoba Cadham Provincial Laboratory	Hilary Racher et al
EPI_ISL_4059813	Canada/MB-NML-133889/2021	2021-07-07	North America	Canada	Dynacare Manitoba	Manitoba Cadham Provincial Laboratory	Hilary Racher et al
EPI_ISL_4059698	Canada/MB-NML-133891/2021	2021-06-07	North America	Canada	Dynacare Manitoba	Manitoba Cadham Provincial Laboratory	Hilary Racher et al
EPI_ISL_4059718	Canada/MB-NML-133892/2021	2021-06-07	North America	Canada	Dynacare Manitoba	Manitoba Cadham Provincial Laboratory	Hilary Racher et al
EPI_ISL_4059699	Canada/MB-NML-133893/2021	2021-06-07	North America	Canada	Dynacare Manitoba	Manitoba Cadham Provincial Laboratory	Hilary Racher et al
EPI_ISL_4059719	Canada/MB-NML-133894/2021	2021-06-08	North America	Canada	Dynacare Manitoba	Manitoba Cadham Provincial Laboratory	Hilary Racher et al
EPI_ISL_4059986	Canada/MB-NML-133895/2021	2021-06-08	North America	Canada	Dynacare Manitoba	Manitoba Cadham Provincial Laboratory	Hilary Racher et al
EPI_ISL_4059627	Canada/MB-NML-133896/2021	2021-06-08	North America	Canada	Dynacare Manitoba	Manitoba Cadham Provincial Laboratory	Hilary Racher et al
EPI_ISL_4059957	Canada/MB-NML-133897/2021	2021-06-09	North America	Canada	Dynacare Manitoba	Manitoba Cadham Provincial Laboratory	Hilary Racher et al
EPI_ISL_4059886	Canada/MB-NML-133898/2021	2021-06-09	North America	Canada	Dynacare Manitoba	Manitoba Cadham Provincial Laboratory	Hilary Racher et al
EPI_ISL_4059754	Canada/MB-NML-133910/2021	2021-06-14	North America	Canada	Dynacare Manitoba	Manitoba Cadham Provincial Laboratory	Hilary Racher et al
EPI_ISL_4059958	Canada/MB-NML-133911/2021	2021-06-14	North America	Canada	Dynacare Manitoba	Manitoba Cadham Provincial Laboratory	Hilary Racher et al
EPI_ISL_4059628	Canada/MB-NML-133912/2021	2021-06-15	North America	Canada	Dynacare Manitoba	Manitoba Cadham Provincial Laboratory	Hilary Racher et al
EPI_ISL_4059898	Canada/MB-NML-133914/2021	2021-06-15	North America	Canada	Dynacare Manitoba	Manitoba Cadham Provincial Laboratory	Hilary Racher et al
EPI_ISL_4059720	Canada/MB-NML-133915/2021	2021-06-17	North America	Canada	Dynacare Manitoba	Manitoba Cadham Provincial Laboratory	Hilary Racher et al
EPI_ISL_4059899	Canada/MB-NML-133924/2021	2021-06-25	North America	Canada	Dynacare Manitoba	Manitoba Cadham Provincial Laboratory	Hilary Racher et al
EPI_ISL_4059959	Canada/MB-NML-133925/2021	2021-06-26	North America	Canada	Dynacare Manitoba	Manitoba Cadham Provincial Laboratory	Hilary Racher et al
EPI_ISL_4059629	Canada/MB-NML-133926/2021	2021-06-28	North America	Canada	Dynacare Manitoba	Manitoba Cadham Provincial Laboratory	Hilary Racher et al
EPI_ISL_4059674	Canada/MB-NML-133927/2021	2021-06-29	North America	Canada	Dynacare Manitoba	Manitoba Cadham Provincial Laboratory	Hilary Racher et al
EPI_ISL_4059675	Canada/MB-NML-133928/2021	2021-06-30	North America	Canada	Dynacare Manitoba	Manitoba Cadham Provincial Laboratory	Hilary Racher et al
EPI_ISL_4059736	Canada/MB-NML-133930/2021	2021-07-07	North America	Canada	Dynacare Manitoba	Manitoba Cadham Provincial Laboratory	Hilary Racher et al
EPI_ISL_4059769	Canada/MB-NML-133931/2021	2021-06-07	North America	Canada	Dynacare Manitoba	Manitoba Cadham Provincial Laboratory	Hilary Racher et al
EPI_ISL_4059765	Canada/MB-NML-133933/2021	2021-06-09	North America	Canada	Dynacare Manitoba	Manitoba Cadham Provincial Laboratory	Hilary Racher et al
EPI_ISL_4059860	Canada/MB-NML-133934/2021	2021-06-09	North America	Canada	Dynacare Manitoba	Manitoba Cadham Provincial Laboratory	Hilary Racher et al
EPI_ISL_4060043	Canada/MB-NML-133944/2021	2021-06-14	North America	Canada	Dynacare Manitoba	Manitoba Cadham Provincial Laboratory	Hilary Racher et al
EPI_ISL_4060050	Canada/MB-NML-133946/2021	2021-06-16	North America	Canada	Dynacare Manitoba	Manitoba Cadham Provincial Laboratory	Hilary Racher et al
EPI_ISL_4060044	Canada/MB-NML-133953/2021	2021-06-27	North America	Canada	Dynacare Manitoba	Manitoba Cadham Provincial Laboratory	Hilary Racher et al
EPI_ISL_4060040	Canada/MB-NML-133954/2021	2021-06-27	North America	Canada	Dynacare Manitoba	Manitoba Cadham Provincial Laboratory	Hilary Racher et al
EPI_ISL_4060041	Canada/MB-NML-133955/2021	2021-06-29	North America	Canada	Dynacare Manitoba	Manitoba Cadham Provincial Laboratory	Hilary Racher et al
EPI_ISL_4059758	Canada/MB-NML-133956/2021	2021-06-29	North America	Canada	Dynacare Manitoba	Manitoba Cadham Provincial Laboratory	Hilary Racher et al
EPI_ISL_4060045	Canada/MB-NML-133957/2021	2021-06-30	North America	Canada	Dynacare Manitoba	Manitoba Cadham Provincial Laboratory	Hilary Racher et al
EPI_ISL_1257980	Canada/MB-NML-138/2020	2020-04-08	North America	Canada	MB-Cadham Provincial laboratory	National Microbiology Laboratory (NML)	Anna Majer et al
EPI_ISL_1257981	Canada/MB-NML-139/2020	2020-04-08	North America	Canada	MB-Cadham Provincial laboratory	National Microbiology Laboratory (NML)	Anna Majer et al
EPI_ISL_935757	Canada/MB-NML-1414/2020	2020-08-14	North America	Canada	Cadham Provincial laboratory	National Microbiology Laboratory (NML)	Anna Majer et al
EPI_ISL_935758	Canada/MB-NML-1415/2020	2020-08-20	North America	Canada	Cadham Provincial laboratory	National Microbiology Laboratory (NML)	Anna Majer et al
EPI_ISL_935759	Canada/MB-NML-1416/2020	2020-08-20	North America	Canada	Cadham Provincial laboratory	National Microbiology Laboratory (NML)	Anna Majer et al
EPI_ISL_935760	Canada/MB-NML-1417/2020	2020-08-19	North America	Canada	Cadham Provincial laboratory	National Microbiology Laboratory (NML)	Anna Majer et al
EPI_ISL_935761	Canada/MB-NML-1418/2020	2020-08-19	North America	Canada	Cadham Provincial laboratory	National Microbiology Laboratory (NML)	Anna Majer et al
EPI_ISL_935762	Canada/MB-NML-1419/2020	2020-08-22	North America	Canada	Cadham Provincial laboratory	National Microbiology Laboratory (NML)	Anna Majer et al
EPI_ISL_935763	Canada/MB-NML-1420/2020	2020-08-22	North America	Canada	Cadham Provincial laboratory	National Microbiology Laboratory (NML)	Anna Majer et al
EPI_ISL_935764	Canada/MB-NML-1421/2020	2020-08-28	North America	Canada	Cadham Provincial laboratory	National Microbiology Laboratory (NML)	Anna Majer et al
EPI_ISL_935766	Canada/MB-NML-1425/2020	2020-08-26	North America	Canada	Cadham Provincial laboratory	National Microbiology Laboratory (NML)	Anna Majer et al
EPI_ISL_935767	Canada/MB-NML-1426/2020	2020-08-25	North America	Canada	Cadham Provincial laboratory	National Microbiology Laboratory (NML)	Anna Majer et al
EPI_ISL_935768	Canada/MB-NML-1428/2020	2020-08-25	North America	Canada	Cadham Provincial laboratory	National Microbiology Laboratory (NML)	Anna Majer et al
EPI_ISL_935769	Canada/MB-NML-1430/2020	2020-08-25	North America	Canada	Cadham Provincial laboratory	National Microbiology Laboratory (NML)	Anna Majer et al
EPI_ISL_935770	Canada/MB-NML-1431/2020	2020-08-25	North America	Canada	Cadham Provincial laboratory	National Microbiology Laboratory (NML)	Anna Majer et al
EPI_ISL_935771	Canada/MB-NML-1433/2020	2020-08-24	North America	Canada	Cadham Provincial laboratory	National Microbiology Laboratory (NML)	Anna Majer et al
EPI_ISL_935772	Canada/MB-NML-1434/2020	2020-08-24	North America	Canada	Cadham Provincial laboratory	National Microbiology Laboratory (NML)	Anna Majer et al
EPI_ISL_935774	Canada/MB-NML-1436/2020	2020-08-25	North America	Canada	Cadham Provincial laboratory	National Microbiology Laboratory (NML)	Anna Majer et al
EPI_ISL_935775	Canada/MB-NML-1437/2020	2020-08-25	North America	Canada	Cadham Provincial laboratory	National Microbiology Laboratory (NML)	Anna Majer et al
EPI_ISL_935776	Canada/MB-NML-1438/2020	2020-08-25	North America	Canada	Cadham Provincial laboratory	National Microbiology Laboratory (NML)	Anna Majer et al
EPI_ISL_935777	Canada/MB-NML-1439/2020	2020-08-25	North America	Canada	Cadham Provincial laboratory	National Microbiology Laboratory (NML)	Anna Majer et al
EPI_ISL_935778	Canada/MB-NML-1440/2020	2020-08-25	North America	Canada	Cadham Provincial laboratory	National Microbiology Laboratory (NML)	Anna Majer et al
EPI_ISL_935779	Canada/MB-NML-1441/2020	2020-08-25	North America	Canada	Cadham Provincial laboratory	National Microbiology Laboratory (NML)	Anna Majer et al
EPI_ISL_935780	Canada/MB-NML-1444/2020	2020-08-25	North America	Canada	Cadham Provincial laboratory	National Microbiology Laboratory (NML)	Anna Majer et al
EPI_ISL_935781	Canada/MB-NML-1445/2020	2020-08-24	North America	Canada	Cadham Provincial laboratory	National Microbiology Laboratory (NML)	Anna Majer et al
EPI_ISL_935782	Canada/MB-NML-1446/2020	2020-08-24	North America	Canada	Cadham Provincial laboratory	National Microbiology Laboratory (NML)	Anna Majer et al
EPI_ISL_935783	Canada/MB-NML-1447/2020	2020-08-24	North America	Canada	Cadham Provincial laboratory	National Microbiology Laboratory (NML)	Anna Majer et al
EPI_ISL_935784	Canada/MB-NML-1449/2020	2020-08-25	North America	Canada	Cadham Provincial laboratory	National Microbiology Laboratory (NML)	Anna Majer et al
EPI_ISL_935785	Canada/MB-NML-1450/2020	2020-08-24	North America	Canada	Cadham Provincial laboratory	National Microbiology Laboratory (NML)	Anna Majer et al
EPI_ISL_935786	Canada/MB-NML-1451/2020	2020-08-23	North America	Canada	Cadham Provincial laboratory	National Microbiology Laboratory (NML)	Anna Majer et al
EPI_ISL_935787	Canada/MB-NML-1452/2020	2020-08-22	North America	Canada	Cadham Provincial laboratory	National Microbiology Laboratory (NML)	Anna Majer et al
EPI_ISL_935788	Canada/MB-NML-1461/2020	2020-08-12	North America	Canada	Cadham Provincial laboratory	National Microbiology Laboratory (NML)	Anna Majer et al
EPI_ISL_935789	Canada/MB-NML-1463/2020	2020-08-12	North America	Canada	Cadham Provincial laboratory	National Microbiology Laboratory (NML)	Anna Majer et al
EPI_ISL_935790	Canada/MB-NML-1464/2020	2020-08-07	North America	Canada	Cadham Provincial laboratory	National Microbiology Laboratory (NML)	Anna Majer et al
EPI_ISL_935791	Canada/MB-NML-1465/2020	2020-09-14	North America	Canada	Cadham Provincial laboratory	National Microbiology Laboratory (NML)	Anna Majer et al
EPI_ISL_935792	Canada/MB-NML-1467/2020	2020-08-10	North America	Canada	Cadham Provincial laboratory	National Microbiology Laboratory (NML)	Anna Majer et al
EPI_ISL_935793	Canada/MB-NML-1468/2020	2020-08-12	North America	Canada	Cadham Provincial laboratory	National Microbiology Laboratory (NML)	Anna Majer et al
EPI_ISL_935794	Canada/MB-NML-1469/2020	2020-08-14	North America	Canada	Cadham Provincial laboratory	National Microbiology Laboratory (NML)	Anna Majer et al
EPI_ISL_935795	Canada/MB-NML-1471/2020	2020-08-10	North America	Canada	Cadham Provincial laboratory	National Microbiology Laboratory (NML)	Anna Majer et al
EPI_ISL_935796	Canada/MB-NML-1475/2020	2020-08-10	North America	Canada	Cadham Provincial laboratory	National Microbiology Laboratory (NML)	Anna Majer et al
EPI_ISL_935797	Canada/MB-NML-1477/2020	2020-08-13	North America	Canada	Cadham Provincial laboratory	National Microbiology Laboratory (NML)	Anna Majer et al
EPI_ISL_935798	Canada/MB-NML-1478/2020	2020-08-14	North America	Canada	Cadham Provincial laboratory	National Microbiology Laboratory (NML)	Anna Majer et al
EPI_ISL_935799	Canada/MB-NML-1479/2020	2020-08-14	North America	Canada	Cadham Provincial laboratory	National Microbiology Laboratory (NML)	Anna Majer et al
EPI_ISL_935800	Canada/MB-NML-1481/2020	2020-08-12	North America	Canada	Cadham Provincial laboratory	National Microbiology Laboratory (NML)	Anna Majer et al
EPI_ISL_935801	Canada/MB-NML-1482/2020	2020-08-10	North America	Canada	Cadham Provincial laboratory	National Microbiology Laboratory (NML)	Anna Majer et al
EPI_ISL_935802	Canada/MB-NML-1483/2020	2020-08-11	North America	Canada	Cadham Provincial laboratory	National Microbiology Laboratory (NML)	Anna Majer et al
EPI_ISL_935803	Canada/MB-NML-1484/2020	2020-08-11	North America	Canada	Cadham Provincial laboratory	National Microbiology Laboratory (NML)	Anna Majer et al
EPI_ISL_935804	Canada/MB-NML-1485/2020	2020-08-11	North America	Canada	Cadham Provincial laboratory	National Microbiology Laboratory (NML)	Anna Majer et al
EPI_ISL_935805	Canada/MB-NML-1486/2020	2020-08-12	North America	Canada	Cadham Provincial laboratory	National Microbiology Laboratory (NML)	Anna Majer et al
EPI_ISL_935806	Canada/MB-NML-1487/2020	2020-08-12	North America	Canada	Cadham Provincial laboratory	National Microbiology Laboratory (NML)	Anna Majer et al
EPI_ISL_935807	Canada/MB-NML-1488/2020	2020-08-12	North America	Canada	Cadham Provincial laboratory	National Microbiology Laboratory (NML)	Anna Majer et al
EPI_ISL_935808	Canada/MB-NML-1489/2020	2020-08-13	North America	Canada	Cadham Provincial laboratory	National Microbiology Laboratory (NML)	Anna Majer et al
EPI_ISL_935809	Canada/MB-NML-1490/2020	2020-08-28	North America	Canada	Cadham Provincial laboratory	National Microbiology Laboratory (NML)	Anna Majer et al
EPI_ISL_935810	Canada/MB-NML-1491/2020	2020-08-25	North America	Canada	Cadham Provincial laboratory	National Microbiology Laboratory (NML)	Anna Majer et al
EPI_ISL_935811	Canada/MB-NML-1493/2020	2020-08-24	North America	Canada	Cadham Provincial laboratory	National Microbiology Laboratory (NML)	Anna Majer et al
EPI_ISL_935812	Canada/MB-NML-1495/2020	2020-08-24	North America	Canada	Cadham Provincial laboratory	National Microbiology Laboratory (NML)	Anna Majer et al
EPI_ISL_935813	Canada/MB-NML-1498/2020	2020-08-24	North America	Canada	Cadham Provincial laboratory	National Microbiology Laboratory (NML)	Anna Majer et al
EPI_ISL_935814	Canada/MB-NML-1499/2020	2020-08-27	North America	Canada	Cadham Provincial laboratory	National Microbiology Laboratory (NML)	Anna Majer et al
EPI_ISL_935815	Canada/MB-NML-1501/2020	2020-08-28	North America	Canada	Cadham Provincial laboratory	National Microbiology Laboratory (NML)	Anna Majer et al
EPI_ISL_935816	Canada/MB-NML-1502/2020	2020-08-28	North America	Canada	Cadham Provincial laboratory	National Microbiology Laboratory (NML)	Anna Majer et al
EPI_ISL_935817	Canada/MB-NML-1503/2020	2020-09-14	North America	Canada	Cadham Provincial laboratory	National Microbiology Laboratory (NML)	Anna Majer et al
EPI_ISL_935818	Canada/MB-NML-1504/2020	2020-09-14	North America	Canada	Cadham Provincial laboratory	National Microbiology Laboratory (NML)	Anna Majer et al
EPI_ISL_935820	Canada/MB-NML-1506/2020	2020-09-16	North America	Canada	Cadham Provincial laboratory	National Microbiology Laboratory (NML)	Anna Majer et al
EPI_ISL_935821	Canada/MB-NML-1507/2020	2020-09-14	North America	Canada	Cadham Provincial laboratory	National Microbiology Laboratory (NML)	Anna Majer et al
EPI_ISL_935822	Canada/MB-NML-1508/2020	2020-09-07	North America	Canada	Cadham Provincial laboratory	National Microbiology Laboratory (NML)	Anna Majer et al
EPI_ISL_935823	Canada/MB-NML-1511/2020	2020-08-31	North America	Canada	Cadham Provincial laboratory	National Microbiology Laboratory (NML)	Anna Majer et al
EPI_ISL_935825	Canada/MB-NML-1514/2020	2020-09-07	North America	Canada	Cadham Provincial laboratory	National Microbiology Laboratory (NML)	Anna Majer et al
EPI_ISL_935827	Canada/MB-NML-1519/2020	2020-09-02	North America	Canada	Cadham Provincial laboratory	National Microbiology Laboratory (NML)	Anna Majer et al
EPI_ISL_979292	Canada/MB-NML-1522/2020	2020-09-17	North America	Canada	Cadham Provincial laboratory	National Microbiology Laboratory (NML)	Anna Majer et al
EPI_ISL_935831	Canada/MB-NML-1530/2020	2020-08-22	North America	Canada	Cadham Provincial laboratory	National Microbiology Laboratory (NML)	Anna Majer et al
EPI_ISL_935838	Canada/MB-NML-1537/2020	2020-09-14	North America	Canada	Cadham Provincial laboratory	National Microbiology Laboratory (NML)	Anna Majer et al
EPI_ISL_935839	Canada/MB-NML-1538/2020	2020-09-14	North America	Canada	Cadham Provincial laboratory	National Microbiology Laboratory (NML)	Anna Majer et al
EPI_ISL_935840	Canada/MB-NML-1539/2020	2020-09-02	North America	Canada	Cadham Provincial laboratory	National Microbiology Laboratory (NML)	Anna Majer et al
EPI_ISL_935841	Canada/MB-NML-1541/2020	2020-09-03	North America	Canada	Cadham Provincial laboratory	National Microbiology Laboratory (NML)	Anna Majer et al
EPI_ISL_4059975	Canada/MB-NML-154113/2021	2021-04-20	North America	Canada	Dynacare Manitoba	Manitoba Cadham Provincial Laboratory	Hilary Racher et al
EPI_ISL_4059701	Canada/MB-NML-154119/2021	2021-04-13	North America	Canada	Dynacare Manitoba	Manitoba Cadham Provincial Laboratory	Hilary Racher et al
EPI_ISL_4059646	Canada/MB-NML-154121/2021	2021-04-13	North America	Canada	Dynacare Manitoba	Manitoba Cadham Provincial Laboratory	Hilary Racher et al
EPI_ISL_4059987	Canada/MB-NML-154122/2021	2021-04-14	North America	Canada	Dynacare Manitoba	Manitoba Cadham Provincial Laboratory	Hilary Racher et al
EPI_ISL_4059705	Canada/MB-NML-154123/2021	2021-04-14	North America	Canada	Dynacare Manitoba	Manitoba Cadham Provincial Laboratory	Hilary Racher et al
EPI_ISL_4059649	Canada/MB-NML-154124/2021	2021-04-14	North America	Canada	Dynacare Manitoba	Manitoba Cadham Provincial Laboratory	Hilary Racher et al
EPI_ISL_4059706	Canada/MB-NML-154125/2021	2021-04-14	North America	Canada	Dynacare Manitoba	Manitoba Cadham Provincial Laboratory	Hilary Racher et al
EPI_ISL_4059906	Canada/MB-NML-154126/2021	2021-04-13	North America	Canada	Dynacare Manitoba	Manitoba Cadham Provincial Laboratory	Hilary Racher et al
EPI_ISL_4059652	Canada/MB-NML-154127/2021	2021-04-13	North America	Canada	Dynacare Manitoba	Manitoba Cadham Provincial Laboratory	Hilary Racher et al
EPI_ISL_4059708	Canada/MB-NML-154128/2021	2021-04-14	North America	Canada	Dynacare Manitoba	Manitoba Cadham Provincial Laboratory	Hilary Racher et al
EPI_ISL_4059709	Canada/MB-NML-154129/2021	2021-04-15	North America	Canada	Dynacare Manitoba	Manitoba Cadham Provincial Laboratory	Hilary Racher et al
EPI_ISL_4059722	Canada/MB-NML-154130/2021	2021-04-16	North America	Canada	Dynacare Manitoba	Manitoba Cadham Provincial Laboratory	Hilary Racher et al
EPI_ISL_4059994	Canada/MB-NML-154131/2021	2021-04-16	North America	Canada	Dynacare Manitoba	Manitoba Cadham Provincial Laboratory	Hilary Racher et al
EPI_ISL_4060143	Canada/MB-NML-154139/2021	2021-04-19	North America	Canada	Dynacare Manitoba	Manitoba Cadham Provincial Laboratory	Hilary Racher et al
EPI_ISL_4060123	Canada/MB-NML-154141/2021	2021-04-19	North America	Canada	Dynacare Manitoba	Manitoba Cadham Provincial Laboratory	Hilary Racher et al
EPI_ISL_4059840	Canada/MB-NML-154144/2021	2021-04-18	North America	Canada	Dynacare Manitoba	Manitoba Cadham Provincial Laboratory	Hilary Racher et al
EPI_ISL_4060145	Canada/MB-NML-154145/2021	2021-04-20	North America	Canada	Dynacare Manitoba	Manitoba Cadham Provincial Laboratory	Hilary Racher et al
EPI_ISL_4059834	Canada/MB-NML-154146/2021	2021-04-20	North America	Canada	Dynacare Manitoba	Manitoba Cadham Provincial Laboratory	Hilary Racher et al
EPI_ISL_4060160	Canada/MB-NML-154148/2021	2021-04-20	North America	Canada	Dynacare Manitoba	Manitoba Cadham Provincial Laboratory	Hilary Racher et al
EPI_ISL_4060155	Canada/MB-NML-154149/2021	2021-04-19	North America	Canada	Dynacare Manitoba	Manitoba Cadham Provincial Laboratory	Hilary Racher et al
EPI_ISL_4059945	Canada/MB-NML-154159/2021	2021-04-25	North America	Canada	Dynacare Manitoba	Manitoba Cadham Provincial Laboratory	Hilary Racher et al
EPI_ISL_4060153	Canada/MB-NML-154169/2021	2021-04-19	North America	Canada	Dynacare Manitoba	Manitoba Cadham Provincial Laboratory	Hilary Racher et al
EPI_ISL_4060032	Canada/MB-NML-154172/2021	2021-04-19	North America	Canada	Dynacare Manitoba	Manitoba Cadham Provincial Laboratory	Hilary Racher et al
EPI_ISL_4059867	Canada/MB-NML-154173/2021	2021-04-19	North America	Canada	Dynacare Manitoba	Manitoba Cadham Provincial Laboratory	Hilary Racher et al
EPI_ISL_4059929	Canada/MB-NML-154174/2021	2021-04-19	North America	Canada	Dynacare Manitoba	Manitoba Cadham Provincial Laboratory	Hilary Racher et al
EPI_ISL_4059868	Canada/MB-NML-154175/2021	2021-04-19	North America	Canada	Dynacare Manitoba	Manitoba Cadham Provincial Laboratory	Hilary Racher et al
EPI_ISL_4059686	Canada/MB-NML-154176/2021	2021-04-19	North America	Canada	Dynacare Manitoba	Manitoba Cadham Provincial Laboratory	Hilary Racher et al
EPI_ISL_4059634	Canada/MB-NML-154177/2021	2021-04-19	North America	Canada	Dynacare Manitoba	Manitoba Cadham Provincial Laboratory	Hilary Racher et al
EPI_ISL_4059687	Canada/MB-NML-154178/2021	2021-04-19	North America	Canada	Dynacare Manitoba	Manitoba Cadham Provincial Laboratory	Hilary Racher et al
EPI_ISL_4059974	Canada/MB-NML-154179/2021	2021-04-19	North America	Canada	Dynacare Manitoba	Manitoba Cadham Provincial Laboratory	Hilary Racher et al
EPI_ISL_4059998	Canada/MB-NML-154180/2021	2021-04-19	North America	Canada	Dynacare Manitoba	Manitoba Cadham Provincial Laboratory	Hilary Racher et al
EPI_ISL_4059745	Canada/MB-NML-154181/2021	2021-04-19	North America	Canada	Dynacare Manitoba	Manitoba Cadham Provincial Laboratory	Hilary Racher et al
EPI_ISL_4059725	Canada/MB-NML-154182/2021	2021-04-19	North America	Canada	Dynacare Manitoba	Manitoba Cadham Provincial Laboratory	Hilary Racher et al
EPI_ISL_4059726	Canada/MB-NML-154184/2021	2021-04-20	North America	Canada	Dynacare Manitoba	Manitoba Cadham Provincial Laboratory	Hilary Racher et al
EPI_ISL_4059727	Canada/MB-NML-154185/2021	2021-04-20	North America	Canada	Dynacare Manitoba	Manitoba Cadham Provincial Laboratory	Hilary Racher et al
EPI_ISL_4059729	Canada/MB-NML-154187/2021	2021-04-20	North America	Canada	Dynacare Manitoba	Manitoba Cadham Provincial Laboratory	Hilary Racher et al
EPI_ISL_4059746	Canada/MB-NML-154189/2021	2021-04-20	North America	Canada	Dynacare Manitoba	Manitoba Cadham Provincial Laboratory	Hilary Racher et al
EPI_ISL_4059976	Canada/MB-NML-154190/2021	2021-04-20	North America	Canada	Dynacare Manitoba	Manitoba Cadham Provincial Laboratory	Hilary Racher et al
EPI_ISL_4059663	Canada/MB-NML-154191/2021	2021-04-20	North America	Canada	Dynacare Manitoba	Manitoba Cadham Provincial Laboratory	Hilary Racher et al
EPI_ISL_4059930	Canada/MB-NML-154192/2021	2021-04-20	North America	Canada	Dynacare Manitoba	Manitoba Cadham Provincial Laboratory	Hilary Racher et al
EPI_ISL_4059688	Canada/MB-NML-154193/2021	2021-04-20	North America	Canada	Dynacare Manitoba	Manitoba Cadham Provincial Laboratory	Hilary Racher et al
EPI_ISL_4059689	Canada/MB-NML-154194/2021	2021-04-20	North America	Canada	Dynacare Manitoba	Manitoba Cadham Provincial Laboratory	Hilary Racher et al
EPI_ISL_4059977	Canada/MB-NML-154195/2021	2021-04-22	North America	Canada	Dynacare Manitoba	Manitoba Cadham Provincial Laboratory	Hilary Racher et al
EPI_ISL_4060022	Canada/MB-NML-154196/2021	2021-04-22	North America	Canada	Dynacare Manitoba	Manitoba Cadham Provincial Laboratory	Hilary Racher et al
EPI_ISL_4059664	Canada/MB-NML-154197/2021	2021-04-22	North America	Canada	Dynacare Manitoba	Manitoba Cadham Provincial Laboratory	Hilary Racher et al
EPI_ISL_4059931	Canada/MB-NML-154198/2021	2021-04-22	North America	Canada	Dynacare Manitoba	Manitoba Cadham Provincial Laboratory	Hilary Racher et al
EPI_ISL_4059635	Canada/MB-NML-154199/2021	2021-04-22	North America	Canada	Dynacare Manitoba	Manitoba Cadham Provincial Laboratory	Hilary Racher et al
EPI_ISL_935842	Canada/MB-NML-1542/2020	2020-09-11	North America	Canada	Cadham Provincial laboratory	National Microbiology Laboratory (NML)	Anna Majer et al
EPI_ISL_4059690	Canada/MB-NML-154200/2021	2021-04-22	North America	Canada	Dynacare Manitoba	Manitoba Cadham Provincial Laboratory	Hilary Racher et al
EPI_ISL_4059665	Canada/MB-NML-154201/2021	2021-04-22	North America	Canada	Dynacare Manitoba	Manitoba Cadham Provincial Laboratory	Hilary Racher et al
EPI_ISL_4059614	Canada/MB-NML-154202/2021	2021-04-22	North America	Canada	Dynacare Manitoba	Manitoba Cadham Provincial Laboratory	Hilary Racher et al
EPI_ISL_4059752	Canada/MB-NML-154203/2021	2021-04-22	North America	Canada	Dynacare Manitoba	Manitoba Cadham Provincial Laboratory	Hilary Racher et al
EPI_ISL_4059978	Canada/MB-NML-154205/2021	2021-04-22	North America	Canada	Dynacare Manitoba	Manitoba Cadham Provincial Laboratory	Hilary Racher et al
EPI_ISL_4059730	Canada/MB-NML-154206/2021	2021-04-21	North America	Canada	Dynacare Manitoba	Manitoba Cadham Provincial Laboratory	Hilary Racher et al
EPI_ISL_4059979	Canada/MB-NML-154207/2021	2021-04-22	North America	Canada	Dynacare Manitoba	Manitoba Cadham Provincial Laboratory	Hilary Racher et al
EPI_ISL_4059980	Canada/MB-NML-154208/2021	2021-04-21	North America	Canada	Dynacare Manitoba	Manitoba Cadham Provincial Laboratory	Hilary Racher et al
EPI_ISL_4059891	Canada/MB-NML-154209/2021	2021-04-21	North America	Canada	Dynacare Manitoba	Manitoba Cadham Provincial Laboratory	Hilary Racher et al
EPI_ISL_4059870	Canada/MB-NML-154211/2021	2021-04-21	North America	Canada	Dynacare Manitoba	Manitoba Cadham Provincial Laboratory	Hilary Racher et al
EPI_ISL_4059666	Canada/MB-NML-154212/2021	2021-04-21	North America	Canada	Dynacare Manitoba	Manitoba Cadham Provincial Laboratory	Hilary Racher et al
EPI_ISL_4059892	Canada/MB-NML-154213/2021	2021-04-21	North America	Canada	Dynacare Manitoba	Manitoba Cadham Provincial Laboratory	Hilary Racher et al
EPI_ISL_4059636	Canada/MB-NML-154214/2021	2021-04-21	North America	Canada	Dynacare Manitoba	Manitoba Cadham Provincial Laboratory	Hilary Racher et al
EPI_ISL_4059871	Canada/MB-NML-154215/2021	2021-04-21	North America	Canada	Dynacare Manitoba	Manitoba Cadham Provincial Laboratory	Hilary Racher et al
EPI_ISL_4059747	Canada/MB-NML-154216/2021	2021-04-21	North America	Canada	Dynacare Manitoba	Manitoba Cadham Provincial Laboratory	Hilary Racher et al
EPI_ISL_4060000	Canada/MB-NML-154217/2021	2021-04-21	North America	Canada	Dynacare Manitoba	Manitoba Cadham Provincial Laboratory	Hilary Racher et al
EPI_ISL_4059667	Canada/MB-NML-154219/2021	2021-04-21	North America	Canada	Dynacare Manitoba	Manitoba Cadham Provincial Laboratory	Hilary Racher et al
EPI_ISL_4059711	Canada/MB-NML-154221/2021	2021-04-21	North America	Canada	Dynacare Manitoba	Manitoba Cadham Provincial Laboratory	Hilary Racher et al
EPI_ISL_4059981	Canada/MB-NML-154223/2021	2021-04-21	North America	Canada	Dynacare Manitoba	Manitoba Cadham Provincial Laboratory	Hilary Racher et al
EPI_ISL_4060001	Canada/MB-NML-154224/2021	2021-04-21	North America	Canada	Dynacare Manitoba	Manitoba Cadham Provincial Laboratory	Hilary Racher et al
EPI_ISL_4060023	Canada/MB-NML-154225/2021	2021-04-20	North America	Canada	Dynacare Manitoba	Manitoba Cadham Provincial Laboratory	Hilary Racher et al
EPI_ISL_4059872	Canada/MB-NML-154226/2021	2021-04-21	North America	Canada	Dynacare Manitoba	Manitoba Cadham Provincial Laboratory	Hilary Racher et al
EPI_ISL_4059934	Canada/MB-NML-154227/2021	2021-04-20	North America	Canada	Dynacare Manitoba	Manitoba Cadham Provincial Laboratory	Hilary Racher et al
EPI_ISL_4059893	Canada/MB-NML-154228/2021	2021-04-20	North America	Canada	Dynacare Manitoba	Manitoba Cadham Provincial Laboratory	Hilary Racher et al
EPI_ISL_4059935	Canada/MB-NML-154229/2021	2021-04-21	North America	Canada	Dynacare Manitoba	Manitoba Cadham Provincial Laboratory	Hilary Racher et al
EPI_ISL_4059615	Canada/MB-NML-154230/2021	2021-04-21	North America	Canada	Dynacare Manitoba	Manitoba Cadham Provincial Laboratory	Hilary Racher et al
EPI_ISL_4059668	Canada/MB-NML-154231/2021	2021-04-20	North America	Canada	Dynacare Manitoba	Manitoba Cadham Provincial Laboratory	Hilary Racher et al
EPI_ISL_4059731	Canada/MB-NML-154232/2021	2021-04-20	North America	Canada	Dynacare Manitoba	Manitoba Cadham Provincial Laboratory	Hilary Racher et al
EPI_ISL_4059873	Canada/MB-NML-154234/2021	2021-04-20	North America	Canada	Dynacare Manitoba	Manitoba Cadham Provincial Laboratory	Hilary Racher et al
EPI_ISL_4059936	Canada/MB-NML-154235/2021	2021-04-21	North America	Canada	Dynacare Manitoba	Manitoba Cadham Provincial Laboratory	Hilary Racher et al
EPI_ISL_4059982	Canada/MB-NML-154236/2021	2021-04-20	North America	Canada	Dynacare Manitoba	Manitoba Cadham Provincial Laboratory	Hilary Racher et al
EPI_ISL_4059616	Canada/MB-NML-154239/2021	2021-04-21	North America	Canada	Dynacare Manitoba	Manitoba Cadham Provincial Laboratory	Hilary Racher et al
EPI_ISL_4059937	Canada/MB-NML-154241/2021	2021-04-21	North America	Canada	Dynacare Manitoba	Manitoba Cadham Provincial Laboratory	Hilary Racher et al
EPI_ISL_4059749	Canada/MB-NML-154242/2021	2021-04-21	North America	Canada	Dynacare Manitoba	Manitoba Cadham Provincial Laboratory	Hilary Racher et al
EPI_ISL_4059938	Canada/MB-NML-154243/2021	2021-04-21	North America	Canada	Dynacare Manitoba	Manitoba Cadham Provincial Laboratory	Hilary Racher et al
EPI_ISL_4059939	Canada/MB-NML-154244/2021	2021-04-20	North America	Canada	Dynacare Manitoba	Manitoba Cadham Provincial Laboratory	Hilary Racher et al
EPI_ISL_4060011	Canada/MB-NML-154245/2021	2021-04-21	North America	Canada	Dynacare Manitoba	Manitoba Cadham Provincial Laboratory	Hilary Racher et al
EPI_ISL_4059637	Canada/MB-NML-154246/2021	2021-04-21	North America	Canada	Dynacare Manitoba	Manitoba Cadham Provincial Laboratory	Hilary Racher et al
EPI_ISL_4059638	Canada/MB-NML-154247/2021	2021-04-21	North America	Canada	Dynacare Manitoba	Manitoba Cadham Provincial Laboratory	Hilary Racher et al
EPI_ISL_4059732	Canada/MB-NML-154248/2021	2021-04-20	North America	Canada	Dynacare Manitoba	Manitoba Cadham Provincial Laboratory	Hilary Racher et al
EPI_ISL_4059669	Canada/MB-NML-154250/2021	2021-04-20	North America	Canada	Dynacare Manitoba	Manitoba Cadham Provincial Laboratory	Hilary Racher et al
EPI_ISL_4059940	Canada/MB-NML-154251/2021	2021-04-21	North America	Canada	Dynacare Manitoba	Manitoba Cadham Provincial Laboratory	Hilary Racher et al
EPI_ISL_4060024	Canada/MB-NML-154252/2021	2021-04-21	North America	Canada	Dynacare Manitoba	Manitoba Cadham Provincial Laboratory	Hilary Racher et al
EPI_ISL_4059941	Canada/MB-NML-154253/2021	2021-04-21	North America	Canada	Dynacare Manitoba	Manitoba Cadham Provincial Laboratory	Hilary Racher et al
EPI_ISL_4059639	Canada/MB-NML-154254/2021	2021-04-21	North America	Canada	Dynacare Manitoba	Manitoba Cadham Provincial Laboratory	Hilary Racher et al
EPI_ISL_4059617	Canada/MB-NML-154255/2021	2021-04-21	North America	Canada	Dynacare Manitoba	Manitoba Cadham Provincial Laboratory	Hilary Racher et al
EPI_ISL_4059618	Canada/MB-NML-154257/2021	2021-04-21	North America	Canada	Dynacare Manitoba	Manitoba Cadham Provincial Laboratory	Hilary Racher et al
EPI_ISL_979293	Canada/MB-NML-1543/2020	2020-09-17	North America	Canada	Cadham Provincial laboratory	National Microbiology Laboratory (NML)	Anna Majer et al
EPI_ISL_4059630	Canada/MB-NML-154334/2021	2021-04-13	North America	Canada	Dynacare Manitoba	Manitoba Cadham Provincial Laboratory	Hilary Racher et al
EPI_ISL_4059900	Canada/MB-NML-154337/2021	2021-04-13	North America	Canada	Dynacare Manitoba	Manitoba Cadham Provincial Laboratory	Hilary Racher et al
EPI_ISL_4059721	Canada/MB-NML-154338/2021	2021-04-13	North America	Canada	Dynacare Manitoba	Manitoba Cadham Provincial Laboratory	Hilary Racher et al
EPI_ISL_4059598	Canada/MB-NML-154339/2021	2021-04-13	North America	Canada	Dynacare Manitoba	Manitoba Cadham Provincial Laboratory	Hilary Racher et al
EPI_ISL_4059901	Canada/MB-NML-154341/2021	2021-04-13	North America	Canada	Dynacare Manitoba	Manitoba Cadham Provincial Laboratory	Hilary Racher et al
EPI_ISL_4059902	Canada/MB-NML-154342/2021	2021-04-13	North America	Canada	Dynacare Manitoba	Manitoba Cadham Provincial Laboratory	Hilary Racher et al
EPI_ISL_4059647	Canada/MB-NML-154343/2021	2021-04-12	North America	Canada	Dynacare Manitoba	Manitoba Cadham Provincial Laboratory	Hilary Racher et al
EPI_ISL_4059903	Canada/MB-NML-154345/2021	2021-04-13	North America	Canada	Dynacare Manitoba	Manitoba Cadham Provincial Laboratory	Hilary Racher et al
EPI_ISL_4059703	Canada/MB-NML-154346/2021	2021-04-13	North America	Canada	Dynacare Manitoba	Manitoba Cadham Provincial Laboratory	Hilary Racher et al
EPI_ISL_4059599	Canada/MB-NML-154347/2021	2021-04-14	North America	Canada	Dynacare Manitoba	Manitoba Cadham Provincial Laboratory	Hilary Racher et al
EPI_ISL_4060006	Canada/MB-NML-154349/2021	2021-04-14	North America	Canada	Dynacare Manitoba	Manitoba Cadham Provincial Laboratory	Hilary Racher et al
EPI_ISL_4059751	Canada/MB-NML-154350/2021	2021-04-13	North America	Canada	Dynacare Manitoba	Manitoba Cadham Provincial Laboratory	Hilary Racher et al
EPI_ISL_4059960	Canada/MB-NML-154351/2021	2021-04-13	North America	Canada	Dynacare Manitoba	Manitoba Cadham Provincial Laboratory	Hilary Racher et al
EPI_ISL_4059737	Canada/MB-NML-154353/2021	2021-04-13	North America	Canada	Dynacare Manitoba	Manitoba Cadham Provincial Laboratory	Hilary Racher et al
EPI_ISL_4059648	Canada/MB-NML-154354/2021	2021-04-13	North America	Canada	Dynacare Manitoba	Manitoba Cadham Provincial Laboratory	Hilary Racher et al
EPI_ISL_4059600	Canada/MB-NML-154355/2021	2021-04-13	North America	Canada	Dynacare Manitoba	Manitoba Cadham Provincial Laboratory	Hilary Racher et al
EPI_ISL_4059887	Canada/MB-NML-154356/2021	2021-04-13	North America	Canada	Dynacare Manitoba	Manitoba Cadham Provincial Laboratory	Hilary Racher et al
EPI_ISL_4059631	Canada/MB-NML-154358/2021	2021-04-13	North America	Canada	Dynacare Manitoba	Manitoba Cadham Provincial Laboratory	Hilary Racher et al
EPI_ISL_4059988	Canada/MB-NML-154359/2021	2021-04-13	North America	Canada	Dynacare Manitoba	Manitoba Cadham Provincial Laboratory	Hilary Racher et al
EPI_ISL_4059601	Canada/MB-NML-154361/2021	2021-04-13	North America	Canada	Dynacare Manitoba	Manitoba Cadham Provincial Laboratory	Hilary Racher et al
EPI_ISL_4060029	Canada/MB-NML-154362/2021	2021-04-13	North America	Canada	Dynacare Manitoba	Manitoba Cadham Provincial Laboratory	Hilary Racher et al
EPI_ISL_4059905	Canada/MB-NML-154363/2021	2021-04-13	North America	Canada	Dynacare Manitoba	Manitoba Cadham Provincial Laboratory	Hilary Racher et al
EPI_ISL_4059888	Canada/MB-NML-154364/2021	2021-04-13	North America	Canada	Dynacare Manitoba	Manitoba Cadham Provincial Laboratory	Hilary Racher et al
EPI_ISL_4059907	Canada/MB-NML-154366/2021	2021-04-13	North America	Canada	Dynacare Manitoba	Manitoba Cadham Provincial Laboratory	Hilary Racher et al
EPI_ISL_4059862	Canada/MB-NML-154367/2021	2021-04-14	North America	Canada	Dynacare Manitoba	Manitoba Cadham Provincial Laboratory	Hilary Racher et al
EPI_ISL_4059962	Canada/MB-NML-154368/2021	2021-04-13	North America	Canada	Dynacare Manitoba	Manitoba Cadham Provincial Laboratory	Hilary Racher et al
EPI_ISL_4059963	Canada/MB-NML-154369/2021	2021-04-13	North America	Canada	Dynacare Manitoba	Manitoba Cadham Provincial Laboratory	Hilary Racher et al
EPI_ISL_4059908	Canada/MB-NML-154370/2021	2021-04-13	North America	Canada	Dynacare Manitoba	Manitoba Cadham Provincial Laboratory	Hilary Racher et al
EPI_ISL_4059964	Canada/MB-NML-154372/2021	2021-04-13	North America	Canada	Dynacare Manitoba	Manitoba Cadham Provincial Laboratory	Hilary Racher et al
EPI_ISL_4059707	Canada/MB-NML-154373/2021	2021-04-14	North America	Canada	Dynacare Manitoba	Manitoba Cadham Provincial Laboratory	Hilary Racher et al
EPI_ISL_4059965	Canada/MB-NML-154374/2021	2021-04-14	North America	Canada	Dynacare Manitoba	Manitoba Cadham Provincial Laboratory	Hilary Racher et al
EPI_ISL_4060016	Canada/MB-NML-154376/2021	2021-04-14	North America	Canada	Dynacare Manitoba	Manitoba Cadham Provincial Laboratory	Hilary Racher et al
EPI_ISL_4060017	Canada/MB-NML-154377/2021	2021-04-14	North America	Canada	Dynacare Manitoba	Manitoba Cadham Provincial Laboratory	Hilary Racher et al
EPI_ISL_4059909	Canada/MB-NML-154378/2021	2021-04-14	North America	Canada	Dynacare Manitoba	Manitoba Cadham Provincial Laboratory	Hilary Racher et al
EPI_ISL_4059676	Canada/MB-NML-154379/2021	2021-04-14	North America	Canada	Dynacare Manitoba	Manitoba Cadham Provincial Laboratory	Hilary Racher et al
EPI_ISL_4059738	Canada/MB-NML-154380/2021	2021-04-14	North America	Canada	Dynacare Manitoba	Manitoba Cadham Provincial Laboratory	Hilary Racher et al
EPI_ISL_4059989	Canada/MB-NML-154381/2021	2021-04-14	North America	Canada	Dynacare Manitoba	Manitoba Cadham Provincial Laboratory	Hilary Racher et al
EPI_ISL_4059677	Canada/MB-NML-154382/2021	2021-04-14	North America	Canada	Dynacare Manitoba	Manitoba Cadham Provincial Laboratory	Hilary Racher et al
EPI_ISL_4059653	Canada/MB-NML-154383/2021	2021-04-15	North America	Canada	Dynacare Manitoba	Manitoba Cadham Provincial Laboratory	Hilary Racher et al
EPI_ISL_4059966	Canada/MB-NML-154384/2021	2021-04-14	North America	Canada	Dynacare Manitoba	Manitoba Cadham Provincial Laboratory	Hilary Racher et al
EPI_ISL_4059910	Canada/MB-NML-154385/2021	2021-04-14	North America	Canada	Dynacare Manitoba	Manitoba Cadham Provincial Laboratory	Hilary Racher et al
EPI_ISL_4059739	Canada/MB-NML-154386/2021	2021-04-14	North America	Canada	Dynacare Manitoba	Manitoba Cadham Provincial Laboratory	Hilary Racher et al
EPI_ISL_4059911	Canada/MB-NML-154387/2021	2021-04-14	North America	Canada	Dynacare Manitoba	Manitoba Cadham Provincial Laboratory	Hilary Racher et al
EPI_ISL_4059912	Canada/MB-NML-154388/2021	2021-04-15	North America	Canada	Dynacare Manitoba	Manitoba Cadham Provincial Laboratory	Hilary Racher et al
EPI_ISL_4059913	Canada/MB-NML-154389/2021	2021-04-14	North America	Canada	Dynacare Manitoba	Manitoba Cadham Provincial Laboratory	Hilary Racher et al
EPI_ISL_4059914	Canada/MB-NML-154390/2021	2021-04-14	North America	Canada	Dynacare Manitoba	Manitoba Cadham Provincial Laboratory	Hilary Racher et al
EPI_ISL_4059678	Canada/MB-NML-154391/2021	2021-04-14	North America	Canada	Dynacare Manitoba	Manitoba Cadham Provincial Laboratory	Hilary Racher et al
EPI_ISL_4059967	Canada/MB-NML-154392/2021	2021-04-15	North America	Canada	Dynacare Manitoba	Manitoba Cadham Provincial Laboratory	Hilary Racher et al
EPI_ISL_4059602	Canada/MB-NML-154394/2021	2021-04-15	North America	Canada	Dynacare Manitoba	Manitoba Cadham Provincial Laboratory	Hilary Racher et al
EPI_ISL_4059863	Canada/MB-NML-154397/2021	2021-04-15	North America	Canada	Dynacare Manitoba	Manitoba Cadham Provincial Laboratory	Hilary Racher et al
EPI_ISL_4059916	Canada/MB-NML-154398/2021	2021-04-15	North America	Canada	Dynacare Manitoba	Manitoba Cadham Provincial Laboratory	Hilary Racher et al
EPI_ISL_4059991	Canada/MB-NML-154399/2021	2021-04-15	North America	Canada	Dynacare Manitoba	Manitoba Cadham Provincial Laboratory	Hilary Racher et al
EPI_ISL_4059889	Canada/MB-NML-154400/2021	2021-04-14	North America	Canada	Dynacare Manitoba	Manitoba Cadham Provincial Laboratory	Hilary Racher et al
EPI_ISL_4059968	Canada/MB-NML-154401/2021	2021-04-15	North America	Canada	Dynacare Manitoba	Manitoba Cadham Provincial Laboratory	Hilary Racher et al
EPI_ISL_4060007	Canada/MB-NML-154402/2021	2021-04-14	North America	Canada	Dynacare Manitoba	Manitoba Cadham Provincial Laboratory	Hilary Racher et al
EPI_ISL_4059740	Canada/MB-NML-154403/2021	2021-04-15	North America	Canada	Dynacare Manitoba	Manitoba Cadham Provincial Laboratory	Hilary Racher et al
EPI_ISL_4059917	Canada/MB-NML-154404/2021	2021-04-13	North America	Canada	Dynacare Manitoba	Manitoba Cadham Provincial Laboratory	Hilary Racher et al
EPI_ISL_4059969	Canada/MB-NML-154406/2021	2021-04-14	North America	Canada	Dynacare Manitoba	Manitoba Cadham Provincial Laboratory	Hilary Racher et al
EPI_ISL_4059654	Canada/MB-NML-154407/2021	2021-04-15	North America	Canada	Dynacare Manitoba	Manitoba Cadham Provincial Laboratory	Hilary Racher et al
EPI_ISL_4059655	Canada/MB-NML-154408/2021	2021-04-15	North America	Canada	Dynacare Manitoba	Manitoba Cadham Provincial Laboratory	Hilary Racher et al
EPI_ISL_4059603	Canada/MB-NML-154409/2021	2021-04-15	North America	Canada	Dynacare Manitoba	Manitoba Cadham Provincial Laboratory	Hilary Racher et al
EPI_ISL_4059741	Canada/MB-NML-154411/2021	2021-04-14	North America	Canada	Dynacare Manitoba	Manitoba Cadham Provincial Laboratory	Hilary Racher et al
EPI_ISL_4060008	Canada/MB-NML-154412/2021	2021-04-15	North America	Canada	Dynacare Manitoba	Manitoba Cadham Provincial Laboratory	Hilary Racher et al
EPI_ISL_4059657	Canada/MB-NML-154414/2021	2021-04-15	North America	Canada	Dynacare Manitoba	Manitoba Cadham Provincial Laboratory	Hilary Racher et al
EPI_ISL_4059680	Canada/MB-NML-154416/2021	2021-04-15	North America	Canada	Dynacare Manitoba	Manitoba Cadham Provincial Laboratory	Hilary Racher et al
EPI_ISL_4059604	Canada/MB-NML-154418/2021	2021-04-15	North America	Canada	Dynacare Manitoba	Manitoba Cadham Provincial Laboratory	Hilary Racher et al
EPI_ISL_4059864	Canada/MB-NML-154420/2021	2021-04-14	North America	Canada	Dynacare Manitoba	Manitoba Cadham Provincial Laboratory	Hilary Racher et al
EPI_ISL_4059743	Canada/MB-NML-154421/2021	2021-04-15	North America	Canada	Dynacare Manitoba	Manitoba Cadham Provincial Laboratory	Hilary Racher et al
EPI_ISL_4059865	Canada/MB-NML-154422/2021	2021-04-16	North America	Canada	Dynacare Manitoba	Manitoba Cadham Provincial Laboratory	Hilary Racher et al
EPI_ISL_4059605	Canada/MB-NML-154424/2021	2021-04-16	North America	Canada	Dynacare Manitoba	Manitoba Cadham Provincial Laboratory	Hilary Racher et al
EPI_ISL_4059660	Canada/MB-NML-154426/2021	2021-04-16	North America	Canada	Dynacare Manitoba	Manitoba Cadham Provincial Laboratory	Hilary Racher et al
EPI_ISL_4059971	Canada/MB-NML-154428/2021	2021-04-16	North America	Canada	Dynacare Manitoba	Manitoba Cadham Provincial Laboratory	Hilary Racher et al
EPI_ISL_4059920	Canada/MB-NML-154429/2021	2021-04-16	North America	Canada	Dynacare Manitoba	Manitoba Cadham Provincial Laboratory	Hilary Racher et al
EPI_ISL_4060018	Canada/MB-NML-154430/2021	2021-04-15	North America	Canada	Dynacare Manitoba	Manitoba Cadham Provincial Laboratory	Hilary Racher et al
EPI_ISL_4060019	Canada/MB-NML-154431/2021	2021-04-15	North America	Canada	Dynacare Manitoba	Manitoba Cadham Provincial Laboratory	Hilary Racher et al
EPI_ISL_4059972	Canada/MB-NML-154432/2021	2021-04-16	North America	Canada	Dynacare Manitoba	Manitoba Cadham Provincial Laboratory	Hilary Racher et al
EPI_ISL_4060009	Canada/MB-NML-154433/2021	2021-04-16	North America	Canada	Dynacare Manitoba	Manitoba Cadham Provincial Laboratory	Hilary Racher et al
EPI_ISL_4059606	Canada/MB-NML-154434/2021	2021-04-16	North America	Canada	Dynacare Manitoba	Manitoba Cadham Provincial Laboratory	Hilary Racher et al
EPI_ISL_4059744	Canada/MB-NML-154435/2021	2021-04-15	North America	Canada	Dynacare Manitoba	Manitoba Cadham Provincial Laboratory	Hilary Racher et al
EPI_ISL_4059607	Canada/MB-NML-154436/2021	2021-04-16	North America	Canada	Dynacare Manitoba	Manitoba Cadham Provincial Laboratory	Hilary Racher et al
EPI_ISL_4059608	Canada/MB-NML-154437/2021	2021-04-15	North America	Canada	Dynacare Manitoba	Manitoba Cadham Provincial Laboratory	Hilary Racher et al
EPI_ISL_4059609	Canada/MB-NML-154438/2021	2021-04-16	North America	Canada	Dynacare Manitoba	Manitoba Cadham Provincial Laboratory	Hilary Racher et al
EPI_ISL_4059723	Canada/MB-NML-154439/2021	2021-04-15	North America	Canada	Dynacare Manitoba	Manitoba Cadham Provincial Laboratory	Hilary Racher et al
EPI_ISL_4059921	Canada/MB-NML-154440/2021	2021-04-15	North America	Canada	Dynacare Manitoba	Manitoba Cadham Provincial Laboratory	Hilary Racher et al
EPI_ISL_4059923	Canada/MB-NML-154443/2021	2021-04-15	North America	Canada	Dynacare Manitoba	Manitoba Cadham Provincial Laboratory	Hilary Racher et al
EPI_ISL_4059924	Canada/MB-NML-154444/2021	2021-04-16	North America	Canada	Dynacare Manitoba	Manitoba Cadham Provincial Laboratory	Hilary Racher et al
EPI_ISL_4059925	Canada/MB-NML-154446/2021	2021-04-15	North America	Canada	Dynacare Manitoba	Manitoba Cadham Provincial Laboratory	Hilary Racher et al
EPI_ISL_4059724	Canada/MB-NML-154447/2021	2021-04-16	North America	Canada	Dynacare Manitoba	Manitoba Cadham Provincial Laboratory	Hilary Racher et al
EPI_ISL_4060031	Canada/MB-NML-154448/2021	2021-04-15	North America	Canada	Dynacare Manitoba	Manitoba Cadham Provincial Laboratory	Hilary Racher et al
EPI_ISL_4059682	Canada/MB-NML-154449/2021	2021-04-16	North America	Canada	Dynacare Manitoba	Manitoba Cadham Provincial Laboratory	Hilary Racher et al
EPI_ISL_4059610	Canada/MB-NML-154451/2021	2021-04-16	North America	Canada	Dynacare Manitoba	Manitoba Cadham Provincial Laboratory	Hilary Racher et al
EPI_ISL_4059973	Canada/MB-NML-154452/2021	2021-04-15	North America	Canada	Dynacare Manitoba	Manitoba Cadham Provincial Laboratory	Hilary Racher et al
EPI_ISL_4059611	Canada/MB-NML-154453/2021	2021-04-16	North America	Canada	Dynacare Manitoba	Manitoba Cadham Provincial Laboratory	Hilary Racher et al
EPI_ISL_4059633	Canada/MB-NML-154454/2021	2021-04-15	North America	Canada	Dynacare Manitoba	Manitoba Cadham Provincial Laboratory	Hilary Racher et al
EPI_ISL_4059612	Canada/MB-NML-154455/2021	2021-04-16	North America	Canada	Dynacare Manitoba	Manitoba Cadham Provincial Laboratory	Hilary Racher et al
EPI_ISL_4059613	Canada/MB-NML-154456/2021	2021-04-16	North America	Canada	Dynacare Manitoba	Manitoba Cadham Provincial Laboratory	Hilary Racher et al
EPI_ISL_4059926	Canada/MB-NML-154457/2021	2021-04-16	North America	Canada	Dynacare Manitoba	Manitoba Cadham Provincial Laboratory	Hilary Racher et al
EPI_ISL_4059683	Canada/MB-NML-154458/2021	2021-04-15	North America	Canada	Dynacare Manitoba	Manitoba Cadham Provincial Laboratory	Hilary Racher et al
EPI_ISL_4059927	Canada/MB-NML-154459/2021	2021-04-15	North America	Canada	Dynacare Manitoba	Manitoba Cadham Provincial Laboratory	Hilary Racher et al
EPI_ISL_4059928	Canada/MB-NML-154460/2021	2021-04-16	North America	Canada	Dynacare Manitoba	Manitoba Cadham Provincial Laboratory	Hilary Racher et al
EPI_ISL_4059710	Canada/MB-NML-154461/2021	2021-04-16	North America	Canada	Dynacare Manitoba	Manitoba Cadham Provincial Laboratory	Hilary Racher et al
EPI_ISL_4059890	Canada/MB-NML-154462/2021	2021-04-16	North America	Canada	Dynacare Manitoba	Manitoba Cadham Provincial Laboratory	Hilary Racher et al
EPI_ISL_4059684	Canada/MB-NML-154464/2021	2021-04-16	North America	Canada	Dynacare Manitoba	Manitoba Cadham Provincial Laboratory	Hilary Racher et al
EPI_ISL_4059995	Canada/MB-NML-154466/2021	2021-04-16	North America	Canada	Dynacare Manitoba	Manitoba Cadham Provincial Laboratory	Hilary Racher et al
EPI_ISL_4059996	Canada/MB-NML-154468/2021	2021-04-16	North America	Canada	Dynacare Manitoba	Manitoba Cadham Provincial Laboratory	Hilary Racher et al
EPI_ISL_4059662	Canada/MB-NML-154469/2021	2021-04-16	North America	Canada	Dynacare Manitoba	Manitoba Cadham Provincial Laboratory	Hilary Racher et al
EPI_ISL_4060020	Canada/MB-NML-154470/2021	2021-04-17	North America	Canada	Dynacare Manitoba	Manitoba Cadham Provincial Laboratory	Hilary Racher et al
EPI_ISL_4060156	Canada/MB-NML-154549/2021	2021-04-17	North America	Canada	Dynacare Manitoba	Manitoba Cadham Provincial Laboratory	Hilary Racher et al
EPI_ISL_4059838	Canada/MB-NML-154554/2021	2021-04-19	North America	Canada	Dynacare Manitoba	Manitoba Cadham Provincial Laboratory	Hilary Racher et al
EPI_ISL_4059850	Canada/MB-NML-154556/2021	2021-04-19	North America	Canada	Dynacare Manitoba	Manitoba Cadham Provincial Laboratory	Hilary Racher et al
EPI_ISL_4060111	Canada/MB-NML-154557/2021	2021-04-19	North America	Canada	Dynacare Manitoba	Manitoba Cadham Provincial Laboratory	Hilary Racher et al
EPI_ISL_4059851	Canada/MB-NML-154558/2021	2021-04-19	North America	Canada	Dynacare Manitoba	Manitoba Cadham Provincial Laboratory	Hilary Racher et al
EPI_ISL_4059825	Canada/MB-NML-154559/2021	2021-04-18	North America	Canada	Dynacare Manitoba	Manitoba Cadham Provincial Laboratory	Hilary Racher et al
EPI_ISL_4060158	Canada/MB-NML-154560/2021	2021-04-18	North America	Canada	Dynacare Manitoba	Manitoba Cadham Provincial Laboratory	Hilary Racher et al
EPI_ISL_4059843	Canada/MB-NML-154562/2021	2021-04-19	North America	Canada	Dynacare Manitoba	Manitoba Cadham Provincial Laboratory	Hilary Racher et al
EPI_ISL_4060112	Canada/MB-NML-154564/2021	2021-04-18	North America	Canada	Dynacare Manitoba	Manitoba Cadham Provincial Laboratory	Hilary Racher et al
EPI_ISL_4060132	Canada/MB-NML-154565/2021	2021-04-19	North America	Canada	Dynacare Manitoba	Manitoba Cadham Provincial Laboratory	Hilary Racher et al
EPI_ISL_4059833	Canada/MB-NML-154566/2021	2021-04-18	North America	Canada	Dynacare Manitoba	Manitoba Cadham Provincial Laboratory	Hilary Racher et al
EPI_ISL_4059829	Canada/MB-NML-154568/2021	2021-04-18	North America	Canada	Dynacare Manitoba	Manitoba Cadham Provincial Laboratory	Hilary Racher et al
EPI_ISL_4060133	Canada/MB-NML-154570/2021	2021-04-18	North America	Canada	Dynacare Manitoba	Manitoba Cadham Provincial Laboratory	Hilary Racher et al
EPI_ISL_4060113	Canada/MB-NML-154572/2021	2021-04-18	North America	Canada	Dynacare Manitoba	Manitoba Cadham Provincial Laboratory	Hilary Racher et al
EPI_ISL_4059854	Canada/MB-NML-154575/2021	2021-04-17	North America	Canada	Dynacare Manitoba	Manitoba Cadham Provincial Laboratory	Hilary Racher et al
EPI_ISL_4060144	Canada/MB-NML-154576/2021	2021-04-19	North America	Canada	Dynacare Manitoba	Manitoba Cadham Provincial Laboratory	Hilary Racher et al
EPI_ISL_4059845	Canada/MB-NML-154577/2021	2021-04-19	North America	Canada	Dynacare Manitoba	Manitoba Cadham Provincial Laboratory	Hilary Racher et al
EPI_ISL_4060114	Canada/MB-NML-154578/2021	2021-04-19	North America	Canada	Dynacare Manitoba	Manitoba Cadham Provincial Laboratory	Hilary Racher et al
EPI_ISL_4060116	Canada/MB-NML-154580/2021	2021-04-19	North America	Canada	Dynacare Manitoba	Manitoba Cadham Provincial Laboratory	Hilary Racher et al
EPI_ISL_4060135	Canada/MB-NML-154581/2021	2021-04-19	North America	Canada	Dynacare Manitoba	Manitoba Cadham Provincial Laboratory	Hilary Racher et al
EPI_ISL_4059855	Canada/MB-NML-154582/2021	2021-04-19	North America	Canada	Dynacare Manitoba	Manitoba Cadham Provincial Laboratory	Hilary Racher et al
EPI_ISL_4060124	Canada/MB-NML-154583/2021	2021-04-19	North America	Canada	Dynacare Manitoba	Manitoba Cadham Provincial Laboratory	Hilary Racher et al
EPI_ISL_4060117	Canada/MB-NML-154584/2021	2021-04-19	North America	Canada	Dynacare Manitoba	Manitoba Cadham Provincial Laboratory	Hilary Racher et al
EPI_ISL_4060118	Canada/MB-NML-154585/2021	2021-04-20	North America	Canada	Dynacare Manitoba	Manitoba Cadham Provincial Laboratory	Hilary Racher et al
EPI_ISL_4059826	Canada/MB-NML-154586/2021	2021-04-19	North America	Canada	Dynacare Manitoba	Manitoba Cadham Provincial Laboratory	Hilary Racher et al
EPI_ISL_4060125	Canada/MB-NML-154587/2021	2021-04-19	North America	Canada	Dynacare Manitoba	Manitoba Cadham Provincial Laboratory	Hilary Racher et al
EPI_ISL_4059846	Canada/MB-NML-154588/2021	2021-04-19	North America	Canada	Dynacare Manitoba	Manitoba Cadham Provincial Laboratory	Hilary Racher et al
EPI_ISL_4059831	Canada/MB-NML-154590/2021	2021-04-19	North America	Canada	Dynacare Manitoba	Manitoba Cadham Provincial Laboratory	Hilary Racher et al
EPI_ISL_4059847	Canada/MB-NML-154591/2021	2021-04-20	North America	Canada	Dynacare Manitoba	Manitoba Cadham Provincial Laboratory	Hilary Racher et al
EPI_ISL_4059841	Canada/MB-NML-154592/2021	2021-04-19	North America	Canada	Dynacare Manitoba	Manitoba Cadham Provincial Laboratory	Hilary Racher et al
EPI_ISL_4059859	Canada/MB-NML-154593/2021	2021-04-19	North America	Canada	Dynacare Manitoba	Manitoba Cadham Provincial Laboratory	Hilary Racher et al
EPI_ISL_4060136	Canada/MB-NML-154594/2021	2021-04-20	North America	Canada	Dynacare Manitoba	Manitoba Cadham Provincial Laboratory	Hilary Racher et al
EPI_ISL_4060137	Canada/MB-NML-154600/2021	2021-04-19	North America	Canada	Dynacare Manitoba	Manitoba Cadham Provincial Laboratory	Hilary Racher et al
EPI_ISL_4060126	Canada/MB-NML-154601/2021	2021-04-19	North America	Canada	Dynacare Manitoba	Manitoba Cadham Provincial Laboratory	Hilary Racher et al
EPI_ISL_4060147	Canada/MB-NML-154602/2021	2021-04-20	North America	Canada	Dynacare Manitoba	Manitoba Cadham Provincial Laboratory	Hilary Racher et al
EPI_ISL_4059848	Canada/MB-NML-154603/2021	2021-04-19	North America	Canada	Dynacare Manitoba	Manitoba Cadham Provincial Laboratory	Hilary Racher et al
EPI_ISL_4059835	Canada/MB-NML-154605/2021	2021-04-19	North America	Canada	Dynacare Manitoba	Manitoba Cadham Provincial Laboratory	Hilary Racher et al
EPI_ISL_4060127	Canada/MB-NML-154606/2021	2021-04-19	North America	Canada	Dynacare Manitoba	Manitoba Cadham Provincial Laboratory	Hilary Racher et al
EPI_ISL_4060120	Canada/MB-NML-154607/2021	2021-04-19	North America	Canada	Dynacare Manitoba	Manitoba Cadham Provincial Laboratory	Hilary Racher et al
EPI_ISL_4060138	Canada/MB-NML-154608/2021	2021-04-20	North America	Canada	Dynacare Manitoba	Manitoba Cadham Provincial Laboratory	Hilary Racher et al
EPI_ISL_4059842	Canada/MB-NML-154609/2021	2021-04-19	North America	Canada	Dynacare Manitoba	Manitoba Cadham Provincial Laboratory	Hilary Racher et al
EPI_ISL_4060128	Canada/MB-NML-154611/2021	2021-04-19	North America	Canada	Dynacare Manitoba	Manitoba Cadham Provincial Laboratory	Hilary Racher et al
EPI_ISL_4059849	Canada/MB-NML-154612/2021	2021-04-19	North America	Canada	Dynacare Manitoba	Manitoba Cadham Provincial Laboratory	Hilary Racher et al
EPI_ISL_4060122	Canada/MB-NML-154613/2021	2021-04-19	North America	Canada	Dynacare Manitoba	Manitoba Cadham Provincial Laboratory	Hilary Racher et al
EPI_ISL_4060139	Canada/MB-NML-154614/2021	2021-04-19	North America	Canada	Dynacare Manitoba	Manitoba Cadham Provincial Laboratory	Hilary Racher et al
EPI_ISL_4060129	Canada/MB-NML-154615/2021	2021-04-19	North America	Canada	Dynacare Manitoba	Manitoba Cadham Provincial Laboratory	Hilary Racher et al
EPI_ISL_4060140	Canada/MB-NML-154617/2021	2021-04-19	North America	Canada	Dynacare Manitoba	Manitoba Cadham Provincial Laboratory	Hilary Racher et al
EPI_ISL_4060141	Canada/MB-NML-154618/2021	2021-04-19	North America	Canada	Dynacare Manitoba	Manitoba Cadham Provincial Laboratory	Hilary Racher et al
EPI_ISL_4060142	Canada/MB-NML-154619/2021	2021-04-19	North America	Canada	Dynacare Manitoba	Manitoba Cadham Provincial Laboratory	Hilary Racher et al
EPI_ISL_4059836	Canada/MB-NML-154620/2021	2021-04-19	North America	Canada	Dynacare Manitoba	Manitoba Cadham Provincial Laboratory	Hilary Racher et al
EPI_ISL_4059691	Canada/MB-NML-154776/2021	2021-04-22	North America	Canada	Dynacare Manitoba	Manitoba Cadham Provincial Laboratory	Hilary Racher et al
EPI_ISL_4060033	Canada/MB-NML-154777/2021	2021-04-22	North America	Canada	Dynacare Manitoba	Manitoba Cadham Provincial Laboratory	Hilary Racher et al
EPI_ISL_4059983	Canada/MB-NML-154778/2021	2021-04-22	North America	Canada	Dynacare Manitoba	Manitoba Cadham Provincial Laboratory	Hilary Racher et al
EPI_ISL_4059942	Canada/MB-NML-154779/2021	2021-04-22	North America	Canada	Dynacare Manitoba	Manitoba Cadham Provincial Laboratory	Hilary Racher et al
EPI_ISL_4060002	Canada/MB-NML-154780/2021	2021-04-22	North America	Canada	Dynacare Manitoba	Manitoba Cadham Provincial Laboratory	Hilary Racher et al
EPI_ISL_4059641	Canada/MB-NML-154781/2021	2021-04-22	North America	Canada	Dynacare Manitoba	Manitoba Cadham Provincial Laboratory	Hilary Racher et al
EPI_ISL_4059671	Canada/MB-NML-154782/2021	2021-04-23	North America	Canada	Dynacare Manitoba	Manitoba Cadham Provincial Laboratory	Hilary Racher et al
EPI_ISL_4059692	Canada/MB-NML-154783/2021	2021-04-23	North America	Canada	Dynacare Manitoba	Manitoba Cadham Provincial Laboratory	Hilary Racher et al
EPI_ISL_4059712	Canada/MB-NML-154784/2021	2021-04-23	North America	Canada	Dynacare Manitoba	Manitoba Cadham Provincial Laboratory	Hilary Racher et al
EPI_ISL_4059943	Canada/MB-NML-154785/2021	2021-04-23	North America	Canada	Dynacare Manitoba	Manitoba Cadham Provincial Laboratory	Hilary Racher et al
EPI_ISL_4059693	Canada/MB-NML-154786/2021	2021-04-23	North America	Canada	Dynacare Manitoba	Manitoba Cadham Provincial Laboratory	Hilary Racher et al
EPI_ISL_4059894	Canada/MB-NML-154787/2021	2021-04-23	North America	Canada	Dynacare Manitoba	Manitoba Cadham Provincial Laboratory	Hilary Racher et al
EPI_ISL_4059642	Canada/MB-NML-154788/2021	2021-04-23	North America	Canada	Dynacare Manitoba	Manitoba Cadham Provincial Laboratory	Hilary Racher et al
EPI_ISL_4059619	Canada/MB-NML-154789/2021	2021-04-23	North America	Canada	Dynacare Manitoba	Manitoba Cadham Provincial Laboratory	Hilary Racher et al
EPI_ISL_4059713	Canada/MB-NML-154791/2021	2021-04-23	North America	Canada	Dynacare Manitoba	Manitoba Cadham Provincial Laboratory	Hilary Racher et al
EPI_ISL_4059944	Canada/MB-NML-154792/2021	2021-04-24	North America	Canada	Dynacare Manitoba	Manitoba Cadham Provincial Laboratory	Hilary Racher et al
EPI_ISL_4059875	Canada/MB-NML-154793/2021	2021-04-23	North America	Canada	Dynacare Manitoba	Manitoba Cadham Provincial Laboratory	Hilary Racher et al
EPI_ISL_4059672	Canada/MB-NML-154794/2021	2021-04-24	North America	Canada	Dynacare Manitoba	Manitoba Cadham Provincial Laboratory	Hilary Racher et al
EPI_ISL_4059984	Canada/MB-NML-154795/2021	2021-04-23	North America	Canada	Dynacare Manitoba	Manitoba Cadham Provincial Laboratory	Hilary Racher et al
EPI_ISL_4060025	Canada/MB-NML-154797/2021	2021-04-25	North America	Canada	Dynacare Manitoba	Manitoba Cadham Provincial Laboratory	Hilary Racher et al
EPI_ISL_4059753	Canada/MB-NML-154799/2021	2021-04-24	North America	Canada	Dynacare Manitoba	Manitoba Cadham Provincial Laboratory	Hilary Racher et al
EPI_ISL_4059750	Canada/MB-NML-154801/2021	2021-04-23	North America	Canada	Dynacare Manitoba	Manitoba Cadham Provincial Laboratory	Hilary Racher et al
EPI_ISL_4059946	Canada/MB-NML-154803/2021	2021-04-24	North America	Canada	Dynacare Manitoba	Manitoba Cadham Provincial Laboratory	Hilary Racher et al
EPI_ISL_4060012	Canada/MB-NML-154806/2021	2021-04-24	North America	Canada	Dynacare Manitoba	Manitoba Cadham Provincial Laboratory	Hilary Racher et al
EPI_ISL_4059643	Canada/MB-NML-154807/2021	2021-04-25	North America	Canada	Dynacare Manitoba	Manitoba Cadham Provincial Laboratory	Hilary Racher et al
EPI_ISL_4059947	Canada/MB-NML-154808/2021	2021-04-23	North America	Canada	Dynacare Manitoba	Manitoba Cadham Provincial Laboratory	Hilary Racher et al
EPI_ISL_4059948	Canada/MB-NML-154809/2021	2021-04-24	North America	Canada	Dynacare Manitoba	Manitoba Cadham Provincial Laboratory	Hilary Racher et al
EPI_ISL_4060003	Canada/MB-NML-154810/2021	2021-04-24	North America	Canada	Dynacare Manitoba	Manitoba Cadham Provincial Laboratory	Hilary Racher et al
EPI_ISL_4059621	Canada/MB-NML-154811/2021	2021-04-24	North America	Canada	Dynacare Manitoba	Manitoba Cadham Provincial Laboratory	Hilary Racher et al
EPI_ISL_4059622	Canada/MB-NML-154813/2021	2021-04-24	North America	Canada	Dynacare Manitoba	Manitoba Cadham Provincial Laboratory	Hilary Racher et al
EPI_ISL_4059949	Canada/MB-NML-154814/2021	2021-04-25	North America	Canada	Dynacare Manitoba	Manitoba Cadham Provincial Laboratory	Hilary Racher et al
EPI_ISL_4059623	Canada/MB-NML-154815/2021	2021-04-24	North America	Canada	Dynacare Manitoba	Manitoba Cadham Provincial Laboratory	Hilary Racher et al
EPI_ISL_4060026	Canada/MB-NML-154817/2021	2021-04-24	North America	Canada	Dynacare Manitoba	Manitoba Cadham Provincial Laboratory	Hilary Racher et al
EPI_ISL_4059879	Canada/MB-NML-154818/2021	2021-04-25	North America	Canada	Dynacare Manitoba	Manitoba Cadham Provincial Laboratory	Hilary Racher et al
EPI_ISL_4060013	Canada/MB-NML-154819/2021	2021-04-22	North America	Canada	Dynacare Manitoba	Manitoba Cadham Provincial Laboratory	Hilary Racher et al
EPI_ISL_4059950	Canada/MB-NML-154820/2021	2021-04-24	North America	Canada	Dynacare Manitoba	Manitoba Cadham Provincial Laboratory	Hilary Racher et al
EPI_ISL_4060004	Canada/MB-NML-154821/2021	2021-04-24	North America	Canada	Dynacare Manitoba	Manitoba Cadham Provincial Laboratory	Hilary Racher et al
EPI_ISL_4059880	Canada/MB-NML-154824/2021	2021-04-24	North America	Canada	Dynacare Manitoba	Manitoba Cadham Provincial Laboratory	Hilary Racher et al
EPI_ISL_4059951	Canada/MB-NML-154825/2021	2021-04-22	North America	Canada	Dynacare Manitoba	Manitoba Cadham Provincial Laboratory	Hilary Racher et al
EPI_ISL_4059985	Canada/MB-NML-154826/2021	2021-04-24	North America	Canada	Dynacare Manitoba	Manitoba Cadham Provincial Laboratory	Hilary Racher et al
EPI_ISL_4059625	Canada/MB-NML-154827/2021	2021-04-24	North America	Canada	Dynacare Manitoba	Manitoba Cadham Provincial Laboratory	Hilary Racher et al
EPI_ISL_4059952	Canada/MB-NML-154830/2021	2021-04-25	North America	Canada	Dynacare Manitoba	Manitoba Cadham Provincial Laboratory	Hilary Racher et al
EPI_ISL_4059644	Canada/MB-NML-154831/2021	2021-04-24	North America	Canada	Dynacare Manitoba	Manitoba Cadham Provincial Laboratory	Hilary Racher et al
EPI_ISL_4059953	Canada/MB-NML-154833/2021	2021-04-25	North America	Canada	Dynacare Manitoba	Manitoba Cadham Provincial Laboratory	Hilary Racher et al
EPI_ISL_4059716	Canada/MB-NML-154834/2021	2021-04-23	North America	Canada	Dynacare Manitoba	Manitoba Cadham Provincial Laboratory	Hilary Racher et al
EPI_ISL_4060005	Canada/MB-NML-154836/2021	2021-04-25	North America	Canada	Dynacare Manitoba	Manitoba Cadham Provincial Laboratory	Hilary Racher et al
EPI_ISL_4059717	Canada/MB-NML-154837/2021	2021-04-23	North America	Canada	Dynacare Manitoba	Manitoba Cadham Provincial Laboratory	Hilary Racher et al
EPI_ISL_4059695	Canada/MB-NML-154838/2021	2021-04-25	North America	Canada	Dynacare Manitoba	Manitoba Cadham Provincial Laboratory	Hilary Racher et al
EPI_ISL_4059673	Canada/MB-NML-154839/2021	2021-04-25	North America	Canada	Dynacare Manitoba	Manitoba Cadham Provincial Laboratory	Hilary Racher et al
EPI_ISL_4059733	Canada/MB-NML-154841/2021	2021-04-24	North America	Canada	Dynacare Manitoba	Manitoba Cadham Provincial Laboratory	Hilary Racher et al
EPI_ISL_4059954	Canada/MB-NML-154843/2021	2021-04-24	North America	Canada	Dynacare Manitoba	Manitoba Cadham Provincial Laboratory	Hilary Racher et al
EPI_ISL_4060014	Canada/MB-NML-154844/2021	2021-04-24	North America	Canada	Dynacare Manitoba	Manitoba Cadham Provincial Laboratory	Hilary Racher et al
EPI_ISL_4059696	Canada/MB-NML-154845/2021	2021-04-22	North America	Canada	Dynacare Manitoba	Manitoba Cadham Provincial Laboratory	Hilary Racher et al
EPI_ISL_4059883	Canada/MB-NML-154846/2021	2021-04-24	North America	Canada	Dynacare Manitoba	Manitoba Cadham Provincial Laboratory	Hilary Racher et al
EPI_ISL_4059697	Canada/MB-NML-154847/2021	2021-04-24	North America	Canada	Dynacare Manitoba	Manitoba Cadham Provincial Laboratory	Hilary Racher et al
EPI_ISL_4059955	Canada/MB-NML-154848/2021	2021-04-24	North America	Canada	Dynacare Manitoba	Manitoba Cadham Provincial Laboratory	Hilary Racher et al
EPI_ISL_4059884	Canada/MB-NML-154849/2021	2021-04-24	North America	Canada	Dynacare Manitoba	Manitoba Cadham Provincial Laboratory	Hilary Racher et al
EPI_ISL_4059956	Canada/MB-NML-154850/2021	2021-04-23	North America	Canada	Dynacare Manitoba	Manitoba Cadham Provincial Laboratory	Hilary Racher et al
EPI_ISL_4060027	Canada/MB-NML-154851/2021	2021-04-24	North America	Canada	Dynacare Manitoba	Manitoba Cadham Provincial Laboratory	Hilary Racher et al
EPI_ISL_4060028	Canada/MB-NML-154852/2021	2021-04-24	North America	Canada	Dynacare Manitoba	Manitoba Cadham Provincial Laboratory	Hilary Racher et al
EPI_ISL_4059734	Canada/MB-NML-154853/2021	2021-04-24	North America	Canada	Dynacare Manitoba	Manitoba Cadham Provincial Laboratory	Hilary Racher et al
EPI_ISL_4059735	Canada/MB-NML-154854/2021	2021-04-25	North America	Canada	Dynacare Manitoba	Manitoba Cadham Provincial Laboratory	Hilary Racher et al
EPI_ISL_935846	Canada/MB-NML-1549/2020	2020-08-15	North America	Canada	Cadham Provincial laboratory	National Microbiology Laboratory (NML)	Anna Majer et al
EPI_ISL_4060048	Canada/MB-NML-154915/2021	2021-04-22	North America	Canada	Dynacare Manitoba	Manitoba Cadham Provincial Laboratory	Hilary Racher et al
EPI_ISL_4060035	Canada/MB-NML-154916/2021	2021-04-21	North America	Canada	Dynacare Manitoba	Manitoba Cadham Provincial Laboratory	Hilary Racher et al
EPI_ISL_4059772	Canada/MB-NML-154917/2021	2021-04-21	North America	Canada	Dynacare Manitoba	Manitoba Cadham Provincial Laboratory	Hilary Racher et al
EPI_ISL_4059760	Canada/MB-NML-154924/2021	2021-04-13	North America	Canada	Dynacare Manitoba	Manitoba Cadham Provincial Laboratory	Hilary Racher et al
EPI_ISL_4060046	Canada/MB-NML-154925/2021	2021-04-13	North America	Canada	Dynacare Manitoba	Manitoba Cadham Provincial Laboratory	Hilary Racher et al
EPI_ISL_4060051	Canada/MB-NML-154926/2021	2021-04-13	North America	Canada	Dynacare Manitoba	Manitoba Cadham Provincial Laboratory	Hilary Racher et al
EPI_ISL_4059771	Canada/MB-NML-154927/2021	2021-04-13	North America	Canada	Dynacare Manitoba	Manitoba Cadham Provincial Laboratory	Hilary Racher et al
EPI_ISL_4059757	Canada/MB-NML-154928/2021	2021-04-13	North America	Canada	Dynacare Manitoba	Manitoba Cadham Provincial Laboratory	Hilary Racher et al
EPI_ISL_4059761	Canada/MB-NML-154929/2021	2021-04-14	North America	Canada	Dynacare Manitoba	Manitoba Cadham Provincial Laboratory	Hilary Racher et al
EPI_ISL_4059756	Canada/MB-NML-154930/2021	2021-04-15	North America	Canada	Dynacare Manitoba	Manitoba Cadham Provincial Laboratory	Hilary Racher et al
EPI_ISL_4060037	Canada/MB-NML-154931/2021	2021-04-15	North America	Canada	Dynacare Manitoba	Manitoba Cadham Provincial Laboratory	Hilary Racher et al
EPI_ISL_4059768	Canada/MB-NML-154932/2021	2021-04-14	North America	Canada	Dynacare Manitoba	Manitoba Cadham Provincial Laboratory	Hilary Racher et al
EPI_ISL_4059762	Canada/MB-NML-154933/2021	2021-04-15	North America	Canada	Dynacare Manitoba	Manitoba Cadham Provincial Laboratory	Hilary Racher et al
EPI_ISL_4060042	Canada/MB-NML-154934/2021	2021-04-15	North America	Canada	Dynacare Manitoba	Manitoba Cadham Provincial Laboratory	Hilary Racher et al
EPI_ISL_4060039	Canada/MB-NML-154935/2021	2021-04-16	North America	Canada	Dynacare Manitoba	Manitoba Cadham Provincial Laboratory	Hilary Racher et al
EPI_ISL_4060047	Canada/MB-NML-154936/2021	2021-04-18	North America	Canada	Dynacare Manitoba	Manitoba Cadham Provincial Laboratory	Hilary Racher et al
EPI_ISL_4059827	Canada/MB-NML-154941/2021	2021-04-19	North America	Canada	Dynacare Manitoba	Manitoba Cadham Provincial Laboratory	Hilary Racher et al
EPI_ISL_4059764	Canada/MB-NML-154955/2021	2021-04-23	North America	Canada	Dynacare Manitoba	Manitoba Cadham Provincial Laboratory	Hilary Racher et al
EPI_ISL_4060049	Canada/MB-NML-154956/2021	2021-04-23	North America	Canada	Dynacare Manitoba	Manitoba Cadham Provincial Laboratory	Hilary Racher et al
EPI_ISL_4060036	Canada/MB-NML-154957/2021	2021-04-23	North America	Canada	Dynacare Manitoba	Manitoba Cadham Provincial Laboratory	Hilary Racher et al
EPI_ISL_4060038	Canada/MB-NML-154958/2021	2021-04-23	North America	Canada	Dynacare Manitoba	Manitoba Cadham Provincial Laboratory	Hilary Racher et al
EPI_ISL_4060096	Canada/MB-NML-154978/2021	2021-04-15	North America	Canada	Dynacare Manitoba	Manitoba Cadham Provincial Laboratory	Hilary Racher et al
EPI_ISL_4060098	Canada/MB-NML-154979/2021	2021-04-15	North America	Canada	Dynacare Manitoba	Manitoba Cadham Provincial Laboratory	Hilary Racher et al
EPI_ISL_4060105	Canada/MB-NML-154986/2021	2021-04-23	North America	Canada	Dynacare Manitoba	Manitoba Cadham Provincial Laboratory	Hilary Racher et al
EPI_ISL_4060101	Canada/MB-NML-154988/2021	2021-04-25	North America	Canada	Dynacare Manitoba	Manitoba Cadham Provincial Laboratory	Hilary Racher et al
EPI_ISL_935849	Canada/MB-NML-1553/2020	2020-09-20	North America	Canada	Cadham Provincial laboratory	National Microbiology Laboratory (NML)	Anna Majer et al
EPI_ISL_935850	Canada/MB-NML-1554/2020	2020-08-19	North America	Canada	Cadham Provincial laboratory	National Microbiology Laboratory (NML)	Anna Majer et al
EPI_ISL_935851	Canada/MB-NML-1555/2020	2020-09-10	North America	Canada	Cadham Provincial laboratory	National Microbiology Laboratory (NML)	Anna Majer et al
EPI_ISL_935852	Canada/MB-NML-1556/2020	2020-09-05	North America	Canada	Cadham Provincial laboratory	National Microbiology Laboratory (NML)	Anna Majer et al
EPI_ISL_935853	Canada/MB-NML-1557/2020	2020-08-19	North America	Canada	Cadham Provincial laboratory	National Microbiology Laboratory (NML)	Anna Majer et al
EPI_ISL_935854	Canada/MB-NML-1558/2020	2020-08-19	North America	Canada	Cadham Provincial laboratory	National Microbiology Laboratory (NML)	Anna Majer et al
EPI_ISL_935855	Canada/MB-NML-1560/2020	2020-08-19	North America	Canada	Cadham Provincial laboratory	National Microbiology Laboratory (NML)	Anna Majer et al
EPI_ISL_935856	Canada/MB-NML-1563/2020	2020-08-28	North America	Canada	Cadham Provincial laboratory	National Microbiology Laboratory (NML)	Anna Majer et al
EPI_ISL_935857	Canada/MB-NML-1564/2020	2020-08-18	North America	Canada	Cadham Provincial laboratory	National Microbiology Laboratory (NML)	Anna Majer et al
EPI_ISL_4505357	Canada/MB-NML-156424/2021	2021-07-22	North America	Canada	MB-Cadham Provincial laboratory	National Microbiology Laboratory (NML)	Anna Majer et al
EPI_ISL_4505358	Canada/MB-NML-156425/2021	2021-08-18	North America	Canada	MB-Cadham Provincial laboratory	National Microbiology Laboratory (NML)	Anna Majer et al
EPI_ISL_4505359	Canada/MB-NML-156426/2021	2021-08-18	North America	Canada	MB-Cadham Provincial laboratory	National Microbiology Laboratory (NML)	Anna Majer et al
EPI_ISL_4505360	Canada/MB-NML-156427/2021	2021-08-19	North America	Canada	MB-Cadham Provincial laboratory	National Microbiology Laboratory (NML)	Anna Majer et al
EPI_ISL_4505361	Canada/MB-NML-156428/2021	2021-08-19	North America	Canada	MB-Cadham Provincial laboratory	National Microbiology Laboratory (NML)	Anna Majer et al
EPI_ISL_4505362	Canada/MB-NML-156429/2021	2021-08-17	North America	Canada	MB-Cadham Provincial laboratory	National Microbiology Laboratory (NML)	Anna Majer et al
EPI_ISL_4505363	Canada/MB-NML-156430/2021	2021-08-19	North America	Canada	MB-Cadham Provincial laboratory	National Microbiology Laboratory (NML)	Anna Majer et al
EPI_ISL_4505365	Canada/MB-NML-156432/2021	2021-08-19	North America	Canada	MB-Cadham Provincial laboratory	National Microbiology Laboratory (NML)	Anna Majer et al
EPI_ISL_4505366	Canada/MB-NML-156433/2021	2021-07-15	North America	Canada	MB-Cadham Provincial laboratory	National Microbiology Laboratory (NML)	Anna Majer et al
EPI_ISL_4505367	Canada/MB-NML-156434/2021	2021-08-19	North America	Canada	MB-Cadham Provincial laboratory	National Microbiology Laboratory (NML)	Anna Majer et al
EPI_ISL_4505368	Canada/MB-NML-156435/2021	2021-08-18	North America	Canada	MB-Cadham Provincial laboratory	National Microbiology Laboratory (NML)	Anna Majer et al
EPI_ISL_4505369	Canada/MB-NML-156436/2021	2021-08-21	North America	Canada	MB-Cadham Provincial laboratory	National Microbiology Laboratory (NML)	Anna Majer et al
EPI_ISL_4505370	Canada/MB-NML-156437/2021	2021-08-16	North America	Canada	MB-Cadham Provincial laboratory	National Microbiology Laboratory (NML)	Anna Majer et al
EPI_ISL_4505371	Canada/MB-NML-156438/2021	2021-08-21	North America	Canada	MB-Cadham Provincial laboratory	National Microbiology Laboratory (NML)	Anna Majer et al
EPI_ISL_4505372	Canada/MB-NML-156439/2021	2021-08-16	North America	Canada	MB-Cadham Provincial laboratory	National Microbiology Laboratory (NML)	Anna Majer et al
EPI_ISL_4505373	Canada/MB-NML-156440/2021	2021-08-21	North America	Canada	MB-Cadham Provincial laboratory	National Microbiology Laboratory (NML)	Anna Majer et al
EPI_ISL_4505374	Canada/MB-NML-156441/2021	2021-08-19	North America	Canada	MB-Cadham Provincial laboratory	National Microbiology Laboratory (NML)	Anna Majer et al
EPI_ISL_4505375	Canada/MB-NML-156442/2021	2021-08-06	North America	Canada	MB-Cadham Provincial laboratory	National Microbiology Laboratory (NML)	Anna Majer et al
EPI_ISL_4505376	Canada/MB-NML-156443/2021	2021-08-18	North America	Canada	MB-Cadham Provincial laboratory	National Microbiology Laboratory (NML)	Anna Majer et al
EPI_ISL_4505377	Canada/MB-NML-156444/2021	2021-08-18	North America	Canada	MB-Cadham Provincial laboratory	National Microbiology Laboratory (NML)	Anna Majer et al
EPI_ISL_4505378	Canada/MB-NML-156445/2021	2021-08-18	North America	Canada	MB-Cadham Provincial laboratory	National Microbiology Laboratory (NML)	Anna Majer et al
EPI_ISL_4505379	Canada/MB-NML-156446/2021	2021-08-19	North America	Canada	MB-Cadham Provincial laboratory	National Microbiology Laboratory (NML)	Anna Majer et al
EPI_ISL_4505380	Canada/MB-NML-156447/2021	2021-08-19	North America	Canada	MB-Cadham Provincial laboratory	National Microbiology Laboratory (NML)	Anna Majer et al
EPI_ISL_4505381	Canada/MB-NML-156448/2021	2021-08-18	North America	Canada	MB-Cadham Provincial laboratory	National Microbiology Laboratory (NML)	Anna Majer et al
EPI_ISL_4505382	Canada/MB-NML-156449/2021	2021-08-18	North America	Canada	MB-Cadham Provincial laboratory	National Microbiology Laboratory (NML)	Anna Majer et al
EPI_ISL_4505383	Canada/MB-NML-156450/2021	2021-08-18	North America	Canada	MB-Cadham Provincial laboratory	National Microbiology Laboratory (NML)	Anna Majer et al
EPI_ISL_4505384	Canada/MB-NML-156451/2021	2021-08-17	North America	Canada	MB-Cadham Provincial laboratory	National Microbiology Laboratory (NML)	Anna Majer et al
EPI_ISL_4505385	Canada/MB-NML-156452/2021	2021-08-19	North America	Canada	MB-Cadham Provincial laboratory	National Microbiology Laboratory (NML)	Anna Majer et al
EPI_ISL_4505386	Canada/MB-NML-156453/2021	2021-08-21	North America	Canada	MB-Cadham Provincial laboratory	National Microbiology Laboratory (NML)	Anna Majer et al
EPI_ISL_4505387	Canada/MB-NML-156454/2021	2021-08-17	North America	Canada	MB-Cadham Provincial laboratory	National Microbiology Laboratory (NML)	Anna Majer et al
EPI_ISL_4505388	Canada/MB-NML-156455/2021	2021-08-20	North America	Canada	MB-Cadham Provincial laboratory	National Microbiology Laboratory (NML)	Anna Majer et al
EPI_ISL_4505390	Canada/MB-NML-156458/2021	2021-08-18	North America	Canada	MB-Cadham Provincial laboratory	National Microbiology Laboratory (NML)	Anna Majer et al
EPI_ISL_4505391	Canada/MB-NML-156460/2021	2021-08-14	North America	Canada	MB-Cadham Provincial laboratory	National Microbiology Laboratory (NML)	Anna Majer et al
EPI_ISL_4505392	Canada/MB-NML-156462/2021	2021-08-19	North America	Canada	MB-Cadham Provincial laboratory	National Microbiology Laboratory (NML)	Anna Majer et al
EPI_ISL_4505393	Canada/MB-NML-156463/2021	2021-08-19	North America	Canada	MB-Cadham Provincial laboratory	National Microbiology Laboratory (NML)	Anna Majer et al
EPI_ISL_4505394	Canada/MB-NML-156464/2021	2021-08-16	North America	Canada	MB-Cadham Provincial laboratory	National Microbiology Laboratory (NML)	Anna Majer et al
EPI_ISL_4505395	Canada/MB-NML-156465/2021	2021-08-20	North America	Canada	MB-Cadham Provincial laboratory	National Microbiology Laboratory (NML)	Anna Majer et al
EPI_ISL_4505396	Canada/MB-NML-156466/2021	2021-08-18	North America	Canada	MB-Cadham Provincial laboratory	National Microbiology Laboratory (NML)	Anna Majer et al
EPI_ISL_4505397	Canada/MB-NML-156467/2021	2021-08-19	North America	Canada	MB-Cadham Provincial laboratory	National Microbiology Laboratory (NML)	Anna Majer et al
EPI_ISL_4505398	Canada/MB-NML-156468/2021	2021-08-19	North America	Canada	MB-Cadham Provincial laboratory	National Microbiology Laboratory (NML)	Anna Majer et al
EPI_ISL_4505399	Canada/MB-NML-156469/2021	2021-08-20	North America	Canada	MB-Cadham Provincial laboratory	National Microbiology Laboratory (NML)	Anna Majer et al
EPI_ISL_4505400	Canada/MB-NML-156470/2021	2021-08-18	North America	Canada	MB-Cadham Provincial laboratory	National Microbiology Laboratory (NML)	Anna Majer et al
EPI_ISL_4505401	Canada/MB-NML-156471/2021	2021-08-20	North America	Canada	MB-Cadham Provincial laboratory	National Microbiology Laboratory (NML)	Anna Majer et al
EPI_ISL_4505402	Canada/MB-NML-156472/2021	2021-08-21	North America	Canada	MB-Cadham Provincial laboratory	National Microbiology Laboratory (NML)	Anna Majer et al
EPI_ISL_4505403	Canada/MB-NML-156473/2021	2021-08-20	North America	Canada	MB-Cadham Provincial laboratory	National Microbiology Laboratory (NML)	Anna Majer et al
EPI_ISL_4505404	Canada/MB-NML-156474/2021	2021-08-17	North America	Canada	MB-Cadham Provincial laboratory	National Microbiology Laboratory (NML)	Anna Majer et al
EPI_ISL_4505405	Canada/MB-NML-156475/2021	2021-08-18	North America	Canada	MB-Cadham Provincial laboratory	National Microbiology Laboratory (NML)	Anna Majer et al
EPI_ISL_4505406	Canada/MB-NML-156476/2021	2021-08-19	North America	Canada	MB-Cadham Provincial laboratory	National Microbiology Laboratory (NML)	Anna Majer et al
EPI_ISL_4505407	Canada/MB-NML-156477/2021	2021-08-19	North America	Canada	MB-Cadham Provincial laboratory	National Microbiology Laboratory (NML)	Anna Majer et al
EPI_ISL_4505408	Canada/MB-NML-156478/2021	2021-08-17	North America	Canada	MB-Cadham Provincial laboratory	National Microbiology Laboratory (NML)	Anna Majer et al
EPI_ISL_4505409	Canada/MB-NML-156479/2021	2021-08-19	North America	Canada	MB-Cadham Provincial laboratory	National Microbiology Laboratory (NML)	Anna Majer et al
EPI_ISL_4505410	Canada/MB-NML-156480/2021	2021-08-21	North America	Canada	MB-Cadham Provincial laboratory	National Microbiology Laboratory (NML)	Anna Majer et al
EPI_ISL_4505411	Canada/MB-NML-156481/2021	2021-08-19	North America	Canada	MB-Cadham Provincial laboratory	National Microbiology Laboratory (NML)	Anna Majer et al
EPI_ISL_4505412	Canada/MB-NML-156482/2021	2021-08-20	North America	Canada	MB-Cadham Provincial laboratory	National Microbiology Laboratory (NML)	Anna Majer et al
EPI_ISL_4505413	Canada/MB-NML-156483/2021	2021-08-19	North America	Canada	MB-Cadham Provincial laboratory	National Microbiology Laboratory (NML)	Anna Majer et al
EPI_ISL_4505414	Canada/MB-NML-156484/2021	2021-08-19	North America	Canada	MB-Cadham Provincial laboratory	National Microbiology Laboratory (NML)	Anna Majer et al
EPI_ISL_4505415	Canada/MB-NML-156485/2021	2021-08-20	North America	Canada	MB-Cadham Provincial laboratory	National Microbiology Laboratory (NML)	Anna Majer et al
EPI_ISL_4505416	Canada/MB-NML-156486/2021	2021-08-21	North America	Canada	MB-Cadham Provincial laboratory	National Microbiology Laboratory (NML)	Anna Majer et al
EPI_ISL_4505417	Canada/MB-NML-156487/2021	2021-08-19	North America	Canada	MB-Cadham Provincial laboratory	National Microbiology Laboratory (NML)	Anna Majer et al
EPI_ISL_4505418	Canada/MB-NML-156488/2021	2021-08-19	North America	Canada	MB-Cadham Provincial laboratory	National Microbiology Laboratory (NML)	Anna Majer et al
EPI_ISL_4505419	Canada/MB-NML-156489/2021	2021-08-16	North America	Canada	MB-Cadham Provincial laboratory	National Microbiology Laboratory (NML)	Anna Majer et al
EPI_ISL_4505420	Canada/MB-NML-156490/2021	2021-08-17	North America	Canada	MB-Cadham Provincial laboratory	National Microbiology Laboratory (NML)	Anna Majer et al
EPI_ISL_4505421	Canada/MB-NML-156491/2021	2021-08-19	North America	Canada	MB-Cadham Provincial laboratory	National Microbiology Laboratory (NML)	Anna Majer et al
EPI_ISL_4505422	Canada/MB-NML-156492/2021	2021-08-17	North America	Canada	MB-Cadham Provincial laboratory	National Microbiology Laboratory (NML)	Anna Majer et al
EPI_ISL_4505423	Canada/MB-NML-156493/2021	2021-08-18	North America	Canada	MB-Cadham Provincial laboratory	National Microbiology Laboratory (NML)	Anna Majer et al
EPI_ISL_4505424	Canada/MB-NML-156494/2021	2021-08-19	North America	Canada	MB-Cadham Provincial laboratory	National Microbiology Laboratory (NML)	Anna Majer et al
EPI_ISL_4505425	Canada/MB-NML-156495/2021	2021-08-19	North America	Canada	MB-Cadham Provincial laboratory	National Microbiology Laboratory (NML)	Anna Majer et al
EPI_ISL_4505426	Canada/MB-NML-156496/2021	2021-08-18	North America	Canada	MB-Cadham Provincial laboratory	National Microbiology Laboratory (NML)	Anna Majer et al
EPI_ISL_4505427	Canada/MB-NML-156497/2021	2021-08-14	North America	Canada	MB-Cadham Provincial laboratory	National Microbiology Laboratory (NML)	Anna Majer et al
EPI_ISL_4505428	Canada/MB-NML-156498/2021	2021-07-16	North America	Canada	MB-Cadham Provincial laboratory	National Microbiology Laboratory (NML)	Anna Majer et al
EPI_ISL_4505429	Canada/MB-NML-156499/2021	2021-07-28	North America	Canada	MB-Cadham Provincial laboratory	National Microbiology Laboratory (NML)	Anna Majer et al
EPI_ISL_935858	Canada/MB-NML-1565/2020	2020-08-13	North America	Canada	Cadham Provincial laboratory	National Microbiology Laboratory (NML)	Anna Majer et al
EPI_ISL_4505430	Canada/MB-NML-156500/2021	2021-07-26	North America	Canada	MB-Cadham Provincial laboratory	National Microbiology Laboratory (NML)	Anna Majer et al
EPI_ISL_4505431	Canada/MB-NML-156501/2021	2021-07-18	North America	Canada	MB-Cadham Provincial laboratory	National Microbiology Laboratory (NML)	Anna Majer et al
EPI_ISL_4505432	Canada/MB-NML-156502/2021	2021-08-16	North America	Canada	MB-Cadham Provincial laboratory	National Microbiology Laboratory (NML)	Anna Majer et al
EPI_ISL_4505433	Canada/MB-NML-156503/2021	2021-08-17	North America	Canada	MB-Cadham Provincial laboratory	National Microbiology Laboratory (NML)	Anna Majer et al
EPI_ISL_4505434	Canada/MB-NML-156504/2021	2021-08-20	North America	Canada	MB-Cadham Provincial laboratory	National Microbiology Laboratory (NML)	Anna Majer et al
EPI_ISL_4505435	Canada/MB-NML-156505/2021	2021-08-17	North America	Canada	MB-Cadham Provincial laboratory	National Microbiology Laboratory (NML)	Anna Majer et al
EPI_ISL_4505436	Canada/MB-NML-156506/2021	2021-08-20	North America	Canada	MB-Cadham Provincial laboratory	National Microbiology Laboratory (NML)	Anna Majer et al
EPI_ISL_4505437	Canada/MB-NML-156507/2021	2021-08-21	North America	Canada	MB-Cadham Provincial laboratory	National Microbiology Laboratory (NML)	Anna Majer et al
EPI_ISL_4505438	Canada/MB-NML-156508/2021	2021-08-18	North America	Canada	MB-Cadham Provincial laboratory	National Microbiology Laboratory (NML)	Anna Majer et al
EPI_ISL_4505439	Canada/MB-NML-156509/2021	2021-08-19	North America	Canada	MB-Cadham Provincial laboratory	National Microbiology Laboratory (NML)	Anna Majer et al
EPI_ISL_4505440	Canada/MB-NML-156510/2021	2021-08-21	North America	Canada	MB-Cadham Provincial laboratory	National Microbiology Laboratory (NML)	Anna Majer et al
EPI_ISL_4505441	Canada/MB-NML-156511/2021	2021-08-18	North America	Canada	MB-Cadham Provincial laboratory	National Microbiology Laboratory (NML)	Anna Majer et al
EPI_ISL_4505442	Canada/MB-NML-156512/2021	2021-08-19	North America	Canada	MB-Cadham Provincial laboratory	National Microbiology Laboratory (NML)	Anna Majer et al
EPI_ISL_4505443	Canada/MB-NML-156513/2021	2021-08-18	North America	Canada	MB-Cadham Provincial laboratory	National Microbiology Laboratory (NML)	Anna Majer et al
EPI_ISL_4505445	Canada/MB-NML-156515/2021	2021-08-21	North America	Canada	MB-Cadham Provincial laboratory	National Microbiology Laboratory (NML)	Anna Majer et al
EPI_ISL_4505446	Canada/MB-NML-156516/2021	2021-08-16	North America	Canada	MB-Cadham Provincial laboratory	National Microbiology Laboratory (NML)	Anna Majer et al
EPI_ISL_4505447	Canada/MB-NML-156517/2021	2021-08-17	North America	Canada	MB-Cadham Provincial laboratory	National Microbiology Laboratory (NML)	Anna Majer et al
EPI_ISL_4505448	Canada/MB-NML-156518/2021	2021-08-18	North America	Canada	MB-Cadham Provincial laboratory	National Microbiology Laboratory (NML)	Anna Majer et al
EPI_ISL_4505449	Canada/MB-NML-156519/2021	2021-08-20	North America	Canada	MB-Cadham Provincial laboratory	National Microbiology Laboratory (NML)	Anna Majer et al
EPI_ISL_4505450	Canada/MB-NML-156520/2021	2021-07-28	North America	Canada	MB-Cadham Provincial laboratory	National Microbiology Laboratory (NML)	Anna Majer et al
EPI_ISL_4505451	Canada/MB-NML-156521/2021	2021-07-20	North America	Canada	MB-Cadham Provincial laboratory	National Microbiology Laboratory (NML)	Anna Majer et al
EPI_ISL_4505452	Canada/MB-NML-156522/2021	2021-07-19	North America	Canada	MB-Cadham Provincial laboratory	National Microbiology Laboratory (NML)	Anna Majer et al
EPI_ISL_4505453	Canada/MB-NML-156524/2021	2021-07-21	North America	Canada	MB-Cadham Provincial laboratory	National Microbiology Laboratory (NML)	Anna Majer et al
EPI_ISL_4505454	Canada/MB-NML-156525/2021	2021-07-02	North America	Canada	MB-Cadham Provincial laboratory	National Microbiology Laboratory (NML)	Anna Majer et al
EPI_ISL_4505455	Canada/MB-NML-156526/2021	2021-07-12	North America	Canada	MB-Cadham Provincial laboratory	National Microbiology Laboratory (NML)	Anna Majer et al
EPI_ISL_4505456	Canada/MB-NML-156527/2021	2021-07-22	North America	Canada	MB-Cadham Provincial laboratory	National Microbiology Laboratory (NML)	Anna Majer et al
EPI_ISL_4505458	Canada/MB-NML-156528/2021	2021-08-21	North America	Canada	MB-Cadham Provincial laboratory	National Microbiology Laboratory (NML)	Anna Majer et al
EPI_ISL_4505459	Canada/MB-NML-156529/2021	2021-08-18	North America	Canada	MB-Cadham Provincial laboratory	National Microbiology Laboratory (NML)	Anna Majer et al
EPI_ISL_4505460	Canada/MB-NML-156530/2021	2021-08-19	North America	Canada	MB-Cadham Provincial laboratory	National Microbiology Laboratory (NML)	Anna Majer et al
EPI_ISL_4505461	Canada/MB-NML-156531/2021	2021-08-18	North America	Canada	MB-Cadham Provincial laboratory	National Microbiology Laboratory (NML)	Anna Majer et al
EPI_ISL_4505462	Canada/MB-NML-156532/2021	2021-08-21	North America	Canada	MB-Cadham Provincial laboratory	National Microbiology Laboratory (NML)	Anna Majer et al
EPI_ISL_4505463	Canada/MB-NML-156534/2021	2021-08-21	North America	Canada	MB-Cadham Provincial laboratory	National Microbiology Laboratory (NML)	Anna Majer et al
EPI_ISL_4505464	Canada/MB-NML-156535/2021	2021-08-15	North America	Canada	MB-Cadham Provincial laboratory	National Microbiology Laboratory (NML)	Anna Majer et al
EPI_ISL_4505465	Canada/MB-NML-156536/2021	2021-08-18	North America	Canada	MB-Cadham Provincial laboratory	National Microbiology Laboratory (NML)	Anna Majer et al
EPI_ISL_4505466	Canada/MB-NML-156537/2021	2021-08-17	North America	Canada	MB-Cadham Provincial laboratory	National Microbiology Laboratory (NML)	Anna Majer et al
EPI_ISL_4505467	Canada/MB-NML-156538/2021	2021-08-17	North America	Canada	MB-Cadham Provincial laboratory	National Microbiology Laboratory (NML)	Anna Majer et al
EPI_ISL_4505468	Canada/MB-NML-156539/2021	2021-08-20	North America	Canada	MB-Cadham Provincial laboratory	National Microbiology Laboratory (NML)	Anna Majer et al
EPI_ISL_4505470	Canada/MB-NML-156541/2021	2021-08-19	North America	Canada	MB-Cadham Provincial laboratory	National Microbiology Laboratory (NML)	Anna Majer et al
EPI_ISL_4505471	Canada/MB-NML-156542/2021	2021-07-24	North America	Canada	MB-Cadham Provincial laboratory	National Microbiology Laboratory (NML)	Anna Majer et al
EPI_ISL_4505472	Canada/MB-NML-156543/2021	2021-07-23	North America	Canada	MB-Cadham Provincial laboratory	National Microbiology Laboratory (NML)	Anna Majer et al
EPI_ISL_4505473	Canada/MB-NML-156544/2021	2021-07-26	North America	Canada	MB-Cadham Provincial laboratory	National Microbiology Laboratory (NML)	Anna Majer et al
EPI_ISL_4505474	Canada/MB-NML-156545/2021	2021-07-18	North America	Canada	MB-Cadham Provincial laboratory	National Microbiology Laboratory (NML)	Anna Majer et al
EPI_ISL_4505475	Canada/MB-NML-156546/2021	2021-07-22	North America	Canada	MB-Cadham Provincial laboratory	National Microbiology Laboratory (NML)	Anna Majer et al
EPI_ISL_4505476	Canada/MB-NML-156547/2021	2021-08-15	North America	Canada	MB-Cadham Provincial laboratory	National Microbiology Laboratory (NML)	Anna Majer et al
EPI_ISL_4505477	Canada/MB-NML-156548/2021	2021-07-22	North America	Canada	MB-Cadham Provincial laboratory	National Microbiology Laboratory (NML)	Anna Majer et al
EPI_ISL_4505478	Canada/MB-NML-156549/2021	2021-07-28	North America	Canada	MB-Cadham Provincial laboratory	National Microbiology Laboratory (NML)	Anna Majer et al
EPI_ISL_4505479	Canada/MB-NML-156550/2021	2021-08-15	North America	Canada	MB-Cadham Provincial laboratory	National Microbiology Laboratory (NML)	Anna Majer et al
EPI_ISL_4505480	Canada/MB-NML-156551/2021	2021-07-26	North America	Canada	MB-Cadham Provincial laboratory	National Microbiology Laboratory (NML)	Anna Majer et al
EPI_ISL_4505481	Canada/MB-NML-156552/2021	2021-07-21	North America	Canada	MB-Cadham Provincial laboratory	National Microbiology Laboratory (NML)	Anna Majer et al
EPI_ISL_4505482	Canada/MB-NML-156553/2021	2021-07-20	North America	Canada	MB-Cadham Provincial laboratory	National Microbiology Laboratory (NML)	Anna Majer et al
EPI_ISL_4505483	Canada/MB-NML-156554/2021	2021-08-18	North America	Canada	MB-Cadham Provincial laboratory	National Microbiology Laboratory (NML)	Anna Majer et al
EPI_ISL_4505484	Canada/MB-NML-156555/2021	2021-07-22	North America	Canada	MB-Cadham Provincial laboratory	National Microbiology Laboratory (NML)	Anna Majer et al
EPI_ISL_4505485	Canada/MB-NML-156556/2021	2021-07-26	North America	Canada	MB-Cadham Provincial laboratory	National Microbiology Laboratory (NML)	Anna Majer et al
EPI_ISL_4505486	Canada/MB-NML-156557/2021	2021-07-23	North America	Canada	MB-Cadham Provincial laboratory	National Microbiology Laboratory (NML)	Anna Majer et al
EPI_ISL_4505487	Canada/MB-NML-156558/2021	2021-07-15	North America	Canada	MB-Cadham Provincial laboratory	National Microbiology Laboratory (NML)	Anna Majer et al
EPI_ISL_4505488	Canada/MB-NML-156559/2021	2021-08-06	North America	Canada	MB-Cadham Provincial laboratory	National Microbiology Laboratory (NML)	Anna Majer et al
EPI_ISL_4505489	Canada/MB-NML-156560/2021	2021-07-22	North America	Canada	MB-Cadham Provincial laboratory	National Microbiology Laboratory (NML)	Anna Majer et al
EPI_ISL_4505490	Canada/MB-NML-156561/2021	2021-07-15	North America	Canada	MB-Cadham Provincial laboratory	National Microbiology Laboratory (NML)	Anna Majer et al
EPI_ISL_4505491	Canada/MB-NML-156562/2021	2021-07-22	North America	Canada	MB-Cadham Provincial laboratory	National Microbiology Laboratory (NML)	Anna Majer et al
EPI_ISL_4505492	Canada/MB-NML-156563/2021	2021-07-22	North America	Canada	MB-Cadham Provincial laboratory	National Microbiology Laboratory (NML)	Anna Majer et al
EPI_ISL_4505493	Canada/MB-NML-156564/2021	2021-08-18	North America	Canada	MB-Cadham Provincial laboratory	National Microbiology Laboratory (NML)	Anna Majer et al
EPI_ISL_4505494	Canada/MB-NML-156565/2021	2021-08-17	North America	Canada	MB-Cadham Provincial laboratory	National Microbiology Laboratory (NML)	Anna Majer et al
EPI_ISL_4505495	Canada/MB-NML-156566/2021	2021-08-15	North America	Canada	MB-Cadham Provincial laboratory	National Microbiology Laboratory (NML)	Anna Majer et al
EPI_ISL_4505496	Canada/MB-NML-156567/2021	2021-08-17	North America	Canada	MB-Cadham Provincial laboratory	National Microbiology Laboratory (NML)	Anna Majer et al
EPI_ISL_4505497	Canada/MB-NML-156568/2021	2021-08-14	North America	Canada	MB-Cadham Provincial laboratory	National Microbiology Laboratory (NML)	Anna Majer et al
EPI_ISL_4505498	Canada/MB-NML-156569/2021	2021-07-26	North America	Canada	MB-Cadham Provincial laboratory	National Microbiology Laboratory (NML)	Anna Majer et al
EPI_ISL_4505499	Canada/MB-NML-156570/2021	2021-07-25	North America	Canada	MB-Cadham Provincial laboratory	National Microbiology Laboratory (NML)	Anna Majer et al
EPI_ISL_4505500	Canada/MB-NML-156571/2021	2021-08-15	North America	Canada	MB-Cadham Provincial laboratory	National Microbiology Laboratory (NML)	Anna Majer et al
EPI_ISL_4505501	Canada/MB-NML-156572/2021	2021-08-17	North America	Canada	MB-Cadham Provincial laboratory	National Microbiology Laboratory (NML)	Anna Majer et al
EPI_ISL_4505502	Canada/MB-NML-156573/2021	2021-07-20	North America	Canada	MB-Cadham Provincial laboratory	National Microbiology Laboratory (NML)	Anna Majer et al
EPI_ISL_4505503	Canada/MB-NML-156574/2021	2021-08-15	North America	Canada	MB-Cadham Provincial laboratory	National Microbiology Laboratory (NML)	Anna Majer et al
EPI_ISL_4505504	Canada/MB-NML-156575/2021	2021-07-22	North America	Canada	MB-Cadham Provincial laboratory	National Microbiology Laboratory (NML)	Anna Majer et al
EPI_ISL_4505505	Canada/MB-NML-156577/2021	2021-07-26	North America	Canada	MB-Cadham Provincial laboratory	National Microbiology Laboratory (NML)	Anna Majer et al
EPI_ISL_4505506	Canada/MB-NML-156578/2021	2021-07-19	North America	Canada	MB-Cadham Provincial laboratory	National Microbiology Laboratory (NML)	Anna Majer et al
EPI_ISL_4505507	Canada/MB-NML-156579/2021	2021-07-22	North America	Canada	MB-Cadham Provincial laboratory	National Microbiology Laboratory (NML)	Anna Majer et al
EPI_ISL_4505508	Canada/MB-NML-156580/2021	2021-07-20	North America	Canada	MB-Cadham Provincial laboratory	National Microbiology Laboratory (NML)	Anna Majer et al
EPI_ISL_4505509	Canada/MB-NML-156581/2021	2021-07-22	North America	Canada	MB-Cadham Provincial laboratory	National Microbiology Laboratory (NML)	Anna Majer et al
EPI_ISL_4505510	Canada/MB-NML-156582/2021	2021-07-24	North America	Canada	MB-Cadham Provincial laboratory	National Microbiology Laboratory (NML)	Anna Majer et al
EPI_ISL_4505511	Canada/MB-NML-156583/2021	2021-08-14	North America	Canada	MB-Cadham Provincial laboratory	National Microbiology Laboratory (NML)	Anna Majer et al
EPI_ISL_4505512	Canada/MB-NML-156584/2021	2021-07-29	North America	Canada	MB-Cadham Provincial laboratory	National Microbiology Laboratory (NML)	Anna Majer et al
EPI_ISL_4505513	Canada/MB-NML-156585/2021	2021-07-15	North America	Canada	MB-Cadham Provincial laboratory	National Microbiology Laboratory (NML)	Anna Majer et al
EPI_ISL_4505514	Canada/MB-NML-156586/2021	2021-07-16	North America	Canada	MB-Cadham Provincial laboratory	National Microbiology Laboratory (NML)	Anna Majer et al
EPI_ISL_4505515	Canada/MB-NML-156587/2021	2021-07-21	North America	Canada	MB-Cadham Provincial laboratory	National Microbiology Laboratory (NML)	Anna Majer et al
EPI_ISL_4505516	Canada/MB-NML-156588/2021	2021-07-27	North America	Canada	MB-Cadham Provincial laboratory	National Microbiology Laboratory (NML)	Anna Majer et al
EPI_ISL_4505517	Canada/MB-NML-156589/2021	2021-07-21	North America	Canada	MB-Cadham Provincial laboratory	National Microbiology Laboratory (NML)	Anna Majer et al
EPI_ISL_4505518	Canada/MB-NML-156590/2021	2021-08-15	North America	Canada	MB-Cadham Provincial laboratory	National Microbiology Laboratory (NML)	Anna Majer et al
EPI_ISL_4505519	Canada/MB-NML-156591/2021	2021-07-20	North America	Canada	MB-Cadham Provincial laboratory	National Microbiology Laboratory (NML)	Anna Majer et al
EPI_ISL_4505520	Canada/MB-NML-156592/2021	2021-07-21	North America	Canada	MB-Cadham Provincial laboratory	National Microbiology Laboratory (NML)	Anna Majer et al
EPI_ISL_4505521	Canada/MB-NML-156593/2021	2021-07-21	North America	Canada	MB-Cadham Provincial laboratory	National Microbiology Laboratory (NML)	Anna Majer et al
EPI_ISL_4505522	Canada/MB-NML-156594/2021	2021-07-26	North America	Canada	MB-Cadham Provincial laboratory	National Microbiology Laboratory (NML)	Anna Majer et al
EPI_ISL_4505523	Canada/MB-NML-156595/2021	2021-07-22	North America	Canada	MB-Cadham Provincial laboratory	National Microbiology Laboratory (NML)	Anna Majer et al
EPI_ISL_4505524	Canada/MB-NML-156596/2021	2021-07-19	North America	Canada	MB-Cadham Provincial laboratory	National Microbiology Laboratory (NML)	Anna Majer et al
EPI_ISL_4505525	Canada/MB-NML-156597/2021	2021-08-18	North America	Canada	MB-Cadham Provincial laboratory	National Microbiology Laboratory (NML)	Anna Majer et al
EPI_ISL_4505526	Canada/MB-NML-156598/2021	2021-08-15	North America	Canada	MB-Cadham Provincial laboratory	National Microbiology Laboratory (NML)	Anna Majer et al
EPI_ISL_4505527	Canada/MB-NML-156599/2021	2021-07-20	North America	Canada	MB-Cadham Provincial laboratory	National Microbiology Laboratory (NML)	Anna Majer et al
EPI_ISL_935859	Canada/MB-NML-1566/2020	2020-08-18	North America	Canada	Cadham Provincial laboratory	National Microbiology Laboratory (NML)	Anna Majer et al
EPI_ISL_4505528	Canada/MB-NML-156600/2021	2021-07-19	North America	Canada	MB-Cadham Provincial laboratory	National Microbiology Laboratory (NML)	Anna Majer et al
EPI_ISL_4505529	Canada/MB-NML-156601/2021	2021-07-21	North America	Canada	MB-Cadham Provincial laboratory	National Microbiology Laboratory (NML)	Anna Majer et al
EPI_ISL_4505530	Canada/MB-NML-156602/2021	2021-07-22	North America	Canada	MB-Cadham Provincial laboratory	National Microbiology Laboratory (NML)	Anna Majer et al
EPI_ISL_4505531	Canada/MB-NML-156603/2021	2021-07-13	North America	Canada	MB-Cadham Provincial laboratory	National Microbiology Laboratory (NML)	Anna Majer et al
EPI_ISL_4505532	Canada/MB-NML-156604/2021	2021-07-21	North America	Canada	MB-Cadham Provincial laboratory	National Microbiology Laboratory (NML)	Anna Majer et al
EPI_ISL_4505533	Canada/MB-NML-156605/2021	2021-08-17	North America	Canada	MB-Cadham Provincial laboratory	National Microbiology Laboratory (NML)	Anna Majer et al
EPI_ISL_4505534	Canada/MB-NML-156606/2021	2021-07-28	North America	Canada	MB-Cadham Provincial laboratory	National Microbiology Laboratory (NML)	Anna Majer et al
EPI_ISL_4505535	Canada/MB-NML-156607/2021	2021-07-14	North America	Canada	MB-Cadham Provincial laboratory	National Microbiology Laboratory (NML)	Anna Majer et al
EPI_ISL_4505536	Canada/MB-NML-156608/2021	2021-07-23	North America	Canada	MB-Cadham Provincial laboratory	National Microbiology Laboratory (NML)	Anna Majer et al
EPI_ISL_4505537	Canada/MB-NML-156609/2021	2021-07-23	North America	Canada	MB-Cadham Provincial laboratory	National Microbiology Laboratory (NML)	Anna Majer et al
EPI_ISL_4505538	Canada/MB-NML-156610/2021	2021-08-16	North America	Canada	MB-Cadham Provincial laboratory	National Microbiology Laboratory (NML)	Anna Majer et al
EPI_ISL_4505539	Canada/MB-NML-156611/2021	2021-08-18	North America	Canada	MB-Cadham Provincial laboratory	National Microbiology Laboratory (NML)	Anna Majer et al
EPI_ISL_935860	Canada/MB-NML-1567/2020	2020-08-29	North America	Canada	Cadham Provincial laboratory	National Microbiology Laboratory (NML)	Anna Majer et al
EPI_ISL_935861	Canada/MB-NML-1568/2020	2020-08-26	North America	Canada	Cadham Provincial laboratory	National Microbiology Laboratory (NML)	Anna Majer et al
EPI_ISL_4494987	Canada/MB-NML-157517/2021	2021-07-09	North America	Canada	Dynacare Manitoba	Dynacare Manitoba	Hilary Racher et al
EPI_ISL_4494989	Canada/MB-NML-157518/2021	2021-07-08	North America	Canada	Dynacare Manitoba	Dynacare Manitoba	Hilary Racher et al
EPI_ISL_4494991	Canada/MB-NML-157519/2021	2021-07-09	North America	Canada	Dynacare Manitoba	Dynacare Manitoba	Hilary Racher et al
EPI_ISL_4494993	Canada/MB-NML-157520/2021	2021-07-09	North America	Canada	Dynacare Manitoba	Dynacare Manitoba	Hilary Racher et al
EPI_ISL_4494996	Canada/MB-NML-157521/2021	2021-07-08	North America	Canada	Dynacare Manitoba	Dynacare Manitoba	Hilary Racher et al
EPI_ISL_4495000	Canada/MB-NML-157522/2021	2021-07-09	North America	Canada	Dynacare Manitoba	Dynacare Manitoba	Hilary Racher et al
EPI_ISL_4495006	Canada/MB-NML-157525/2021	2021-07-09	North America	Canada	Dynacare Manitoba	Dynacare Manitoba	Hilary Racher et al
EPI_ISL_4495008	Canada/MB-NML-157526/2021	2021-07-11	North America	Canada	Dynacare Manitoba	Dynacare Manitoba	Hilary Racher et al
EPI_ISL_4495010	Canada/MB-NML-157527/2021	2021-07-10	North America	Canada	Dynacare Manitoba	Dynacare Manitoba	Hilary Racher et al
EPI_ISL_4495012	Canada/MB-NML-157528/2021	2021-07-11	North America	Canada	Dynacare Manitoba	Dynacare Manitoba	Hilary Racher et al
EPI_ISL_4495014	Canada/MB-NML-157529/2021	2021-07-10	North America	Canada	Dynacare Manitoba	Dynacare Manitoba	Hilary Racher et al
EPI_ISL_4495016	Canada/MB-NML-157530/2021	2021-07-11	North America	Canada	Dynacare Manitoba	Dynacare Manitoba	Hilary Racher et al
EPI_ISL_4495020	Canada/MB-NML-157532/2021	2021-07-11	North America	Canada	Dynacare Manitoba	Dynacare Manitoba	Hilary Racher et al
EPI_ISL_4495022	Canada/MB-NML-157533/2021	2021-07-11	North America	Canada	Dynacare Manitoba	Dynacare Manitoba	Hilary Racher et al
EPI_ISL_4495024	Canada/MB-NML-157534/2021	2021-07-10	North America	Canada	Dynacare Manitoba	Dynacare Manitoba	Hilary Racher et al
EPI_ISL_4495028	Canada/MB-NML-157536/2021	2021-07-11	North America	Canada	Dynacare Manitoba	Dynacare Manitoba	Hilary Racher et al
EPI_ISL_4495030	Canada/MB-NML-157537/2021	2021-07-10	North America	Canada	Dynacare Manitoba	Dynacare Manitoba	Hilary Racher et al
EPI_ISL_4495032	Canada/MB-NML-157538/2021	2021-07-11	North America	Canada	Dynacare Manitoba	Dynacare Manitoba	Hilary Racher et al
EPI_ISL_4495033	Canada/MB-NML-157539/2021	2021-07-10	North America	Canada	Dynacare Manitoba	Dynacare Manitoba	Hilary Racher et al
EPI_ISL_4495035	Canada/MB-NML-157540/2021	2021-07-10	North America	Canada	Dynacare Manitoba	Dynacare Manitoba	Hilary Racher et al
EPI_ISL_4495037	Canada/MB-NML-157541/2021	2021-07-11	North America	Canada	Dynacare Manitoba	Dynacare Manitoba	Hilary Racher et al
EPI_ISL_4495039	Canada/MB-NML-157542/2021	2021-07-11	North America	Canada	Dynacare Manitoba	Dynacare Manitoba	Hilary Racher et al
EPI_ISL_4495041	Canada/MB-NML-157543/2021	2021-07-11	North America	Canada	Dynacare Manitoba	Dynacare Manitoba	Hilary Racher et al
EPI_ISL_4495046	Canada/MB-NML-157544/2021	2021-07-12	North America	Canada	Dynacare Manitoba	Dynacare Manitoba	Hilary Racher et al
EPI_ISL_4495049	Canada/MB-NML-157545/2021	2021-07-12	North America	Canada	Dynacare Manitoba	Dynacare Manitoba	Hilary Racher et al
EPI_ISL_4495051	Canada/MB-NML-157546/2021	2021-07-12	North America	Canada	Dynacare Manitoba	Dynacare Manitoba	Hilary Racher et al
EPI_ISL_4495053	Canada/MB-NML-157547/2021	2021-07-12	North America	Canada	Dynacare Manitoba	Dynacare Manitoba	Hilary Racher et al
EPI_ISL_4495056	Canada/MB-NML-157548/2021	2021-07-13	North America	Canada	Dynacare Manitoba	Dynacare Manitoba	Hilary Racher et al
EPI_ISL_4495058	Canada/MB-NML-157549/2021	2021-07-13	North America	Canada	Dynacare Manitoba	Dynacare Manitoba	Hilary Racher et al
EPI_ISL_4495062	Canada/MB-NML-157551/2021	2021-07-13	North America	Canada	Dynacare Manitoba	Dynacare Manitoba	Hilary Racher et al
EPI_ISL_4495066	Canada/MB-NML-157552/2021	2021-07-13	North America	Canada	Dynacare Manitoba	Dynacare Manitoba	Hilary Racher et al
EPI_ISL_4495069	Canada/MB-NML-157553/2021	2021-07-13	North America	Canada	Dynacare Manitoba	Dynacare Manitoba	Hilary Racher et al
EPI_ISL_4495071	Canada/MB-NML-157554/2021	2021-07-14	North America	Canada	Dynacare Manitoba	Dynacare Manitoba	Hilary Racher et al
EPI_ISL_4495073	Canada/MB-NML-157555/2021	2021-07-14	North America	Canada	Dynacare Manitoba	Dynacare Manitoba	Hilary Racher et al
EPI_ISL_4495081	Canada/MB-NML-157556/2021	2021-07-14	North America	Canada	Dynacare Manitoba	Dynacare Manitoba	Hilary Racher et al
EPI_ISL_4495082	Canada/MB-NML-157557/2021	2021-07-14	North America	Canada	Dynacare Manitoba	Dynacare Manitoba	Hilary Racher et al
EPI_ISL_4495084	Canada/MB-NML-157558/2021	2021-07-14	North America	Canada	Dynacare Manitoba	Dynacare Manitoba	Hilary Racher et al
EPI_ISL_4495086	Canada/MB-NML-157559/2021	2021-07-12	North America	Canada	Dynacare Manitoba	Dynacare Manitoba	Hilary Racher et al
EPI_ISL_4495092	Canada/MB-NML-157562/2021	2021-07-15	North America	Canada	Dynacare Manitoba	Dynacare Manitoba	Hilary Racher et al
EPI_ISL_4495093	Canada/MB-NML-157563/2021	2021-07-15	North America	Canada	Dynacare Manitoba	Dynacare Manitoba	Hilary Racher et al
EPI_ISL_4495095	Canada/MB-NML-157564/2021	2021-07-15	North America	Canada	Dynacare Manitoba	Dynacare Manitoba	Hilary Racher et al
EPI_ISL_4495097	Canada/MB-NML-157590/2021	2021-07-20	North America	Canada	Dynacare Manitoba	Dynacare Manitoba	Hilary Racher et al
EPI_ISL_4495099	Canada/MB-NML-157591/2021	2021-07-20	North America	Canada	Dynacare Manitoba	Dynacare Manitoba	Hilary Racher et al
EPI_ISL_4495105	Canada/MB-NML-157592/2021	2021-07-21	North America	Canada	Dynacare Manitoba	Dynacare Manitoba	Hilary Racher et al
EPI_ISL_4495107	Canada/MB-NML-157593/2021	2021-07-22	North America	Canada	Dynacare Manitoba	Dynacare Manitoba	Hilary Racher et al
EPI_ISL_4495110	Canada/MB-NML-157594/2021	2021-07-22	North America	Canada	Dynacare Manitoba	Dynacare Manitoba	Hilary Racher et al
EPI_ISL_4495112	Canada/MB-NML-157595/2021	2021-07-22	North America	Canada	Dynacare Manitoba	Dynacare Manitoba	Hilary Racher et al
EPI_ISL_4495114	Canada/MB-NML-157596/2021	2021-07-22	North America	Canada	Dynacare Manitoba	Dynacare Manitoba	Hilary Racher et al
EPI_ISL_4495116	Canada/MB-NML-157597/2021	2021-07-22	North America	Canada	Dynacare Manitoba	Dynacare Manitoba	Hilary Racher et al
EPI_ISL_4495120	Canada/MB-NML-157598/2021	2021-07-23	North America	Canada	Dynacare Manitoba	Dynacare Manitoba	Hilary Racher et al
EPI_ISL_4495121	Canada/MB-NML-157599/2021	2021-07-24	North America	Canada	Dynacare Manitoba	Dynacare Manitoba	Hilary Racher et al
EPI_ISL_4495126	Canada/MB-NML-157600/2021	2021-07-25	North America	Canada	Dynacare Manitoba	Dynacare Manitoba	Hilary Racher et al
EPI_ISL_4495127	Canada/MB-NML-157601/2021	2021-07-25	North America	Canada	Dynacare Manitoba	Dynacare Manitoba	Hilary Racher et al
EPI_ISL_4495129	Canada/MB-NML-157602/2021	2021-07-25	North America	Canada	Dynacare Manitoba	Dynacare Manitoba	Hilary Racher et al
EPI_ISL_4495135	Canada/MB-NML-157603/2021	2021-07-26	North America	Canada	Dynacare Manitoba	Dynacare Manitoba	Hilary Racher et al
EPI_ISL_4495139	Canada/MB-NML-157613/2021	2021-07-30	North America	Canada	Dynacare Manitoba	Dynacare Manitoba	Hilary Racher et al
EPI_ISL_4495140	Canada/MB-NML-157614/2021	2021-07-30	North America	Canada	Dynacare Manitoba	Dynacare Manitoba	Hilary Racher et al
EPI_ISL_4495142	Canada/MB-NML-157615/2021	2021-07-30	North America	Canada	Dynacare Manitoba	Dynacare Manitoba	Hilary Racher et al
EPI_ISL_4495150	Canada/MB-NML-157618/2021	2021-07-31	North America	Canada	Dynacare Manitoba	Dynacare Manitoba	Hilary Racher et al
EPI_ISL_4495157	Canada/MB-NML-157622/2021	2021-07-31	North America	Canada	Dynacare Manitoba	Dynacare Manitoba	Hilary Racher et al
EPI_ISL_4495160	Canada/MB-NML-157624/2021	2021-08-02	North America	Canada	Dynacare Manitoba	Dynacare Manitoba	Hilary Racher et al
EPI_ISL_4495173	Canada/MB-NML-157629/2021	2021-08-03	North America	Canada	Dynacare Manitoba	Dynacare Manitoba	Hilary Racher et al
EPI_ISL_4495175	Canada/MB-NML-157630/2021	2021-08-04	North America	Canada	Dynacare Manitoba	Dynacare Manitoba	Hilary Racher et al
EPI_ISL_4495177	Canada/MB-NML-157631/2021	2021-08-04	North America	Canada	Dynacare Manitoba	Dynacare Manitoba	Hilary Racher et al
EPI_ISL_4495180	Canada/MB-NML-157632/2021	2021-08-05	North America	Canada	Dynacare Manitoba	Dynacare Manitoba	Hilary Racher et al
EPI_ISL_4494965	Canada/MB-NML-157638/2021	2021-05-31	North America	Canada	Dynacare Manitoba	Dynacare Manitoba	Hilary Racher et al
EPI_ISL_4494970	Canada/MB-NML-157639/2021	2021-05-31	North America	Canada	Dynacare Manitoba	Dynacare Manitoba	Hilary Racher et al
EPI_ISL_4494976	Canada/MB-NML-157640/2021	2021-06-01	North America	Canada	Dynacare Manitoba	Dynacare Manitoba	Hilary Racher et al
EPI_ISL_4494983	Canada/MB-NML-157641/2021	2021-06-02	North America	Canada	Dynacare Manitoba	Dynacare Manitoba	Hilary Racher et al
EPI_ISL_4494985	Canada/MB-NML-157642/2021	2021-06-02	North America	Canada	Dynacare Manitoba	Dynacare Manitoba	Hilary Racher et al
EPI_ISL_4495088	Canada/MB-NML-157649/2021	2021-07-13	North America	Canada	Dynacare Manitoba	Dynacare Manitoba	Hilary Racher et al
EPI_ISL_4494998	Canada/MB-NML-157651/2021	2021-07-08	North America	Canada	Dynacare Manitoba	Dynacare Manitoba	Hilary Racher et al
EPI_ISL_4495101	Canada/MB-NML-157656/2021	2021-07-20	North America	Canada	Dynacare Manitoba	Dynacare Manitoba	Hilary Racher et al
EPI_ISL_4495123	Canada/MB-NML-157657/2021	2021-07-24	North America	Canada	Dynacare Manitoba	Dynacare Manitoba	Hilary Racher et al
EPI_ISL_4495054	Canada/MB-NML-157659/2021	2021-07-13	North America	Canada	Dynacare Manitoba	Dynacare Manitoba	Hilary Racher et al
EPI_ISL_4495068	Canada/MB-NML-157660/2021	2021-07-13	North America	Canada	Dynacare Manitoba	Dynacare Manitoba	Hilary Racher et al
EPI_ISL_4495077	Canada/MB-NML-157661/2021	2021-07-14	North America	Canada	Dynacare Manitoba	Dynacare Manitoba	Hilary Racher et al
EPI_ISL_4495079	Canada/MB-NML-157662/2021	2021-07-14	North America	Canada	Dynacare Manitoba	Dynacare Manitoba	Hilary Racher et al
EPI_ISL_4495137	Canada/MB-NML-157664/2021	2021-07-29	North America	Canada	Dynacare Manitoba	Dynacare Manitoba	Hilary Racher et al
EPI_ISL_4495043	Canada/MB-NML-157665/2021	2021-07-12	North America	Canada	Dynacare Manitoba	Dynacare Manitoba	Hilary Racher et al
EPI_ISL_4495133	Canada/MB-NML-157667/2021	2021-07-25	North America	Canada	Dynacare Manitoba	Dynacare Manitoba	Hilary Racher et al
EPI_ISL_4494950	Canada/MB-NML-157674/2021	2021-05-31	North America	Canada	Dynacare Manitoba	Dynacare Manitoba	Hilary Racher et al
EPI_ISL_4494952	Canada/MB-NML-157675/2021	2021-06-01	North America	Canada	Dynacare Manitoba	Dynacare Manitoba	Hilary Racher et al
EPI_ISL_4494954	Canada/MB-NML-157676/2021	2021-06-01	North America	Canada	Dynacare Manitoba	Dynacare Manitoba	Hilary Racher et al
EPI_ISL_4494958	Canada/MB-NML-157677/2021	2021-05-31	North America	Canada	Dynacare Manitoba	Dynacare Manitoba	Hilary Racher et al
EPI_ISL_4494959	Canada/MB-NML-157678/2021	2021-06-01	North America	Canada	Dynacare Manitoba	Dynacare Manitoba	Hilary Racher et al
EPI_ISL_4494961	Canada/MB-NML-157679/2021	2021-06-01	North America	Canada	Dynacare Manitoba	Dynacare Manitoba	Hilary Racher et al
EPI_ISL_4494963	Canada/MB-NML-157680/2021	2021-06-01	North America	Canada	Dynacare Manitoba	Dynacare Manitoba	Hilary Racher et al
EPI_ISL_4494982	Canada/MB-NML-157686/2021	2021-06-02	North America	Canada	Dynacare Manitoba	Dynacare Manitoba	Hilary Racher et al
EPI_ISL_4495045	Canada/MB-NML-157706/2021	2021-07-12	North America	Canada	Dynacare Manitoba	Dynacare Manitoba	Hilary Racher et al
EPI_ISL_4495103	Canada/MB-NML-157711/2021	2021-07-20	North America	Canada	Dynacare Manitoba	Dynacare Manitoba	Hilary Racher et al
EPI_ISL_4495108	Canada/MB-NML-157712/2021	2021-07-22	North America	Canada	Dynacare Manitoba	Dynacare Manitoba	Hilary Racher et al
EPI_ISL_4495144	Canada/MB-NML-157716/2021	2021-07-30	North America	Canada	Dynacare Manitoba	Dynacare Manitoba	Hilary Racher et al
EPI_ISL_4495168	Canada/MB-NML-157717/2021	2021-08-03	North America	Canada	Dynacare Manitoba	Dynacare Manitoba	Hilary Racher et al
EPI_ISL_935862	Canada/MB-NML-1595/2020	2020-09-29	North America	Canada	Cadham Provincial laboratory	National Microbiology Laboratory (NML)	Anna Majer et al
EPI_ISL_935863	Canada/MB-NML-1600/2020	2020-09-24	North America	Canada	Cadham Provincial laboratory	National Microbiology Laboratory (NML)	Anna Majer et al
EPI_ISL_935864	Canada/MB-NML-1601/2020	2020-09-26	North America	Canada	Cadham Provincial laboratory	National Microbiology Laboratory (NML)	Anna Majer et al
EPI_ISL_935865	Canada/MB-NML-1602/2020	2020-09-27	North America	Canada	Cadham Provincial laboratory	National Microbiology Laboratory (NML)	Anna Majer et al
EPI_ISL_935866	Canada/MB-NML-1603/2020	2020-09-24	North America	Canada	Cadham Provincial laboratory	National Microbiology Laboratory (NML)	Anna Majer et al
EPI_ISL_935867	Canada/MB-NML-1604/2020	2020-09-24	North America	Canada	Cadham Provincial laboratory	National Microbiology Laboratory (NML)	Anna Majer et al
EPI_ISL_935868	Canada/MB-NML-1605/2020	2020-09-24	North America	Canada	Cadham Provincial laboratory	National Microbiology Laboratory (NML)	Anna Majer et al
EPI_ISL_935869	Canada/MB-NML-1606/2020	2020-09-24	North America	Canada	Cadham Provincial laboratory	National Microbiology Laboratory (NML)	Anna Majer et al
EPI_ISL_935870	Canada/MB-NML-1607/2020	2020-09-24	North America	Canada	Cadham Provincial laboratory	National Microbiology Laboratory (NML)	Anna Majer et al
EPI_ISL_1257938	Canada/MB-NML-161/2020	2020-03-31	North America	Canada	MB-Cadham Provincial laboratory	National Microbiology Laboratory (NML)	Anna Majer et al
EPI_ISL_935874	Canada/MB-NML-1625/2020	2020-08-18	North America	Canada	Cadham Provincial laboratory	National Microbiology Laboratory (NML)	Anna Majer et al
EPI_ISL_1258309	Canada/MB-NML-16253/2021	2021-01-01	North America	Canada	MB-Cadham Provincial laboratory	National Microbiology Laboratory (NML)	Anna Majer et al
EPI_ISL_1257958	Canada/MB-NML-16255/2020	2020-12-28	North America	Canada	MB-Cadham Provincial laboratory	National Microbiology Laboratory (NML)	Anna Majer et al
EPI_ISL_1258310	Canada/MB-NML-16256/2020	2020-12-28	North America	Canada	MB-Cadham Provincial laboratory	National Microbiology Laboratory (NML)	Anna Majer et al
EPI_ISL_1258311	Canada/MB-NML-16257/2020	2020-12-29	North America	Canada	MB-Cadham Provincial laboratory	National Microbiology Laboratory (NML)	Anna Majer et al
EPI_ISL_1258312	Canada/MB-NML-16258/2020	2020-12-30	North America	Canada	MB-Cadham Provincial laboratory	National Microbiology Laboratory (NML)	Anna Majer et al
EPI_ISL_1258313	Canada/MB-NML-16259/2020	2020-12-29	North America	Canada	MB-Cadham Provincial laboratory	National Microbiology Laboratory (NML)	Anna Majer et al
EPI_ISL_1258314	Canada/MB-NML-16260/2020	2020-12-28	North America	Canada	MB-Cadham Provincial laboratory	National Microbiology Laboratory (NML)	Anna Majer et al
EPI_ISL_1257903	Canada/MB-NML-16261/2020	2020-12-30	North America	Canada	MB-Cadham Provincial laboratory	National Microbiology Laboratory (NML)	Anna Majer et al
EPI_ISL_1258315	Canada/MB-NML-16262/2020	2020-10-04	North America	Canada	MB-Cadham Provincial laboratory	National Microbiology Laboratory (NML)	Anna Majer et al
EPI_ISL_1257904	Canada/MB-NML-16264/2020	2020-12-22	North America	Canada	MB-Cadham Provincial laboratory	National Microbiology Laboratory (NML)	Anna Majer et al
EPI_ISL_1258316	Canada/MB-NML-16266/2020	2020-10-10	North America	Canada	MB-Cadham Provincial laboratory	National Microbiology Laboratory (NML)	Anna Majer et al
EPI_ISL_1258317	Canada/MB-NML-16267/2021	2021-01-14	North America	Canada	MB-Cadham Provincial laboratory	National Microbiology Laboratory (NML)	Anna Majer et al
EPI_ISL_1258318	Canada/MB-NML-16268/2021	2021-01-17	North America	Canada	MB-Cadham Provincial laboratory	National Microbiology Laboratory (NML)	Anna Majer et al
EPI_ISL_1257959	Canada/MB-NML-16269/2021	2021-01-17	North America	Canada	MB-Cadham Provincial laboratory	National Microbiology Laboratory (NML)	Anna Majer et al
EPI_ISL_1258319	Canada/MB-NML-16270/2021	2021-01-15	North America	Canada	MB-Cadham Provincial laboratory	National Microbiology Laboratory (NML)	Anna Majer et al
EPI_ISL_1258320	Canada/MB-NML-16273/2021	2021-01-14	North America	Canada	MB-Cadham Provincial laboratory	National Microbiology Laboratory (NML)	Anna Majer et al
EPI_ISL_1258321	Canada/MB-NML-16274/2021	2021-01-14	North America	Canada	MB-Cadham Provincial laboratory	National Microbiology Laboratory (NML)	Anna Majer et al
EPI_ISL_1258322	Canada/MB-NML-16275/2021	2021-01-15	North America	Canada	MB-Cadham Provincial laboratory	National Microbiology Laboratory (NML)	Anna Majer et al
EPI_ISL_1258323	Canada/MB-NML-16276/2020	2020-12-15	North America	Canada	MB-Cadham Provincial laboratory	National Microbiology Laboratory (NML)	Anna Majer et al
EPI_ISL_1258324	Canada/MB-NML-16277/2020	2020-12-14	North America	Canada	MB-Cadham Provincial laboratory	National Microbiology Laboratory (NML)	Anna Majer et al
EPI_ISL_1258325	Canada/MB-NML-16278/2020	2020-12-17	North America	Canada	MB-Cadham Provincial laboratory	National Microbiology Laboratory (NML)	Anna Majer et al
EPI_ISL_1258326	Canada/MB-NML-16279/2020	2020-12-17	North America	Canada	MB-Cadham Provincial laboratory	National Microbiology Laboratory (NML)	Anna Majer et al
EPI_ISL_1258327	Canada/MB-NML-16280/2021	2021-01-03	North America	Canada	MB-Cadham Provincial laboratory	National Microbiology Laboratory (NML)	Anna Majer et al
EPI_ISL_1258328	Canada/MB-NML-16281/2021	2021-01-05	North America	Canada	MB-Cadham Provincial laboratory	National Microbiology Laboratory (NML)	Anna Majer et al
EPI_ISL_1258329	Canada/MB-NML-16282/2020	2020-12-19	North America	Canada	MB-Cadham Provincial laboratory	National Microbiology Laboratory (NML)	Anna Majer et al
EPI_ISL_1258330	Canada/MB-NML-16283/2020	2020-12-17	North America	Canada	MB-Cadham Provincial laboratory	National Microbiology Laboratory (NML)	Anna Majer et al
EPI_ISL_1258331	Canada/MB-NML-16284/2021	2021-01-03	North America	Canada	MB-Cadham Provincial laboratory	National Microbiology Laboratory (NML)	Anna Majer et al
EPI_ISL_1258332	Canada/MB-NML-16285/2021	2021-01-27	North America	Canada	MB-Cadham Provincial laboratory	National Microbiology Laboratory (NML)	Anna Majer et al
EPI_ISL_1258333	Canada/MB-NML-16286/2021	2021-01-21	North America	Canada	MB-Cadham Provincial laboratory	National Microbiology Laboratory (NML)	Anna Majer et al
EPI_ISL_1258334	Canada/MB-NML-16287/2021	2021-01-13	North America	Canada	MB-Cadham Provincial laboratory	National Microbiology Laboratory (NML)	Anna Majer et al
EPI_ISL_1258335	Canada/MB-NML-16288/2021	2021-01-18	North America	Canada	MB-Cadham Provincial laboratory	National Microbiology Laboratory (NML)	Anna Majer et al
EPI_ISL_1258336	Canada/MB-NML-16289/2021	2021-01-19	North America	Canada	MB-Cadham Provincial laboratory	National Microbiology Laboratory (NML)	Anna Majer et al
EPI_ISL_1258337	Canada/MB-NML-16290/2021	2021-01-13	North America	Canada	MB-Cadham Provincial laboratory	National Microbiology Laboratory (NML)	Anna Majer et al
EPI_ISL_1258338	Canada/MB-NML-16291/2021	2021-01-27	North America	Canada	MB-Cadham Provincial laboratory	National Microbiology Laboratory (NML)	Anna Majer et al
EPI_ISL_1258339	Canada/MB-NML-16292/2021	2021-01-24	North America	Canada	MB-Cadham Provincial laboratory	National Microbiology Laboratory (NML)	Anna Majer et al
EPI_ISL_1258340	Canada/MB-NML-16293/2021	2021-01-18	North America	Canada	MB-Cadham Provincial laboratory	National Microbiology Laboratory (NML)	Anna Majer et al
EPI_ISL_1258341	Canada/MB-NML-16294/2021	2021-01-26	North America	Canada	MB-Cadham Provincial laboratory	National Microbiology Laboratory (NML)	Anna Majer et al
EPI_ISL_1258342	Canada/MB-NML-16295/2021	2021-01-24	North America	Canada	MB-Cadham Provincial laboratory	National Microbiology Laboratory (NML)	Anna Majer et al
EPI_ISL_1258343	Canada/MB-NML-16296/2021	2021-01-13	North America	Canada	MB-Cadham Provincial laboratory	National Microbiology Laboratory (NML)	Anna Majer et al
EPI_ISL_1258344	Canada/MB-NML-16297/2021	2021-01-19	North America	Canada	MB-Cadham Provincial laboratory	National Microbiology Laboratory (NML)	Anna Majer et al
EPI_ISL_1258345	Canada/MB-NML-16298/2021	2021-01-17	North America	Canada	MB-Cadham Provincial laboratory	National Microbiology Laboratory (NML)	Anna Majer et al
EPI_ISL_1258346	Canada/MB-NML-16299/2021	2021-01-21	North America	Canada	MB-Cadham Provincial laboratory	National Microbiology Laboratory (NML)	Anna Majer et al
EPI_ISL_582242	Canada/MB-NML-163/2020	2020-03-31	North America	Canada	Cadham Provincial Laboratory	National Microbiology Laboratory (NML)	Anna Majer et al
EPI_ISL_1258347	Canada/MB-NML-16300/2021	2021-01-28	North America	Canada	MB-Cadham Provincial laboratory	National Microbiology Laboratory (NML)	Anna Majer et al
EPI_ISL_1258348	Canada/MB-NML-16301/2021	2021-01-22	North America	Canada	MB-Cadham Provincial laboratory	National Microbiology Laboratory (NML)	Anna Majer et al
EPI_ISL_1258349	Canada/MB-NML-16302/2021	2021-01-20	North America	Canada	MB-Cadham Provincial laboratory	National Microbiology Laboratory (NML)	Anna Majer et al
EPI_ISL_1258350	Canada/MB-NML-16303/2021	2021-01-26	North America	Canada	MB-Cadham Provincial laboratory	National Microbiology Laboratory (NML)	Anna Majer et al
EPI_ISL_1257960	Canada/MB-NML-16304/2021	2021-01-22	North America	Canada	MB-Cadham Provincial laboratory	National Microbiology Laboratory (NML)	Anna Majer et al
EPI_ISL_1258351	Canada/MB-NML-16305/2021	2021-01-15	North America	Canada	MB-Cadham Provincial laboratory	National Microbiology Laboratory (NML)	Anna Majer et al
EPI_ISL_1258352	Canada/MB-NML-16306/2021	2021-01-18	North America	Canada	MB-Cadham Provincial laboratory	National Microbiology Laboratory (NML)	Anna Majer et al
EPI_ISL_1258353	Canada/MB-NML-16307/2021	2021-01-16	North America	Canada	MB-Cadham Provincial laboratory	National Microbiology Laboratory (NML)	Anna Majer et al
EPI_ISL_1258354	Canada/MB-NML-16308/2021	2021-01-25	North America	Canada	MB-Cadham Provincial laboratory	National Microbiology Laboratory (NML)	Anna Majer et al
EPI_ISL_1258355	Canada/MB-NML-16309/2021	2021-01-19	North America	Canada	MB-Cadham Provincial laboratory	National Microbiology Laboratory (NML)	Anna Majer et al
EPI_ISL_1258356	Canada/MB-NML-16310/2021	2021-01-27	North America	Canada	MB-Cadham Provincial laboratory	National Microbiology Laboratory (NML)	Anna Majer et al
EPI_ISL_1258357	Canada/MB-NML-16311/2021	2021-01-18	North America	Canada	MB-Cadham Provincial laboratory	National Microbiology Laboratory (NML)	Anna Majer et al
EPI_ISL_1258358	Canada/MB-NML-16312/2021	2021-01-20	North America	Canada	MB-Cadham Provincial laboratory	National Microbiology Laboratory (NML)	Anna Majer et al
EPI_ISL_1257961	Canada/MB-NML-16313/2021	2021-01-22	North America	Canada	MB-Cadham Provincial laboratory	National Microbiology Laboratory (NML)	Anna Majer et al
EPI_ISL_1257962	Canada/MB-NML-16314/2021	2021-01-14	North America	Canada	MB-Cadham Provincial laboratory	National Microbiology Laboratory (NML)	Anna Majer et al
EPI_ISL_1258359	Canada/MB-NML-16315/2021	2021-01-15	North America	Canada	MB-Cadham Provincial laboratory	National Microbiology Laboratory (NML)	Anna Majer et al
EPI_ISL_1258360	Canada/MB-NML-16316/2021	2021-01-20	North America	Canada	MB-Cadham Provincial laboratory	National Microbiology Laboratory (NML)	Anna Majer et al
EPI_ISL_1258361	Canada/MB-NML-16317/2021	2021-01-28	North America	Canada	MB-Cadham Provincial laboratory	National Microbiology Laboratory (NML)	Anna Majer et al
EPI_ISL_1258362	Canada/MB-NML-16318/2021	2021-01-18	North America	Canada	MB-Cadham Provincial laboratory	National Microbiology Laboratory (NML)	Anna Majer et al
EPI_ISL_1258363	Canada/MB-NML-16320/2021	2021-01-14	North America	Canada	MB-Cadham Provincial laboratory	National Microbiology Laboratory (NML)	Anna Majer et al
EPI_ISL_1257976	Canada/MB-NML-16321/2021	2021-01-26	North America	Canada	MB-Cadham Provincial laboratory	National Microbiology Laboratory (NML)	Anna Majer et al
EPI_ISL_1258364	Canada/MB-NML-16322/2021	2021-01-21	North America	Canada	MB-Cadham Provincial laboratory	National Microbiology Laboratory (NML)	Anna Majer et al
EPI_ISL_1258365	Canada/MB-NML-16323/2021	2021-01-15	North America	Canada	MB-Cadham Provincial laboratory	National Microbiology Laboratory (NML)	Anna Majer et al
EPI_ISL_1258366	Canada/MB-NML-16324/2021	2021-01-13	North America	Canada	MB-Cadham Provincial laboratory	National Microbiology Laboratory (NML)	Anna Majer et al
EPI_ISL_1258367	Canada/MB-NML-16325/2021	2021-01-22	North America	Canada	MB-Cadham Provincial laboratory	National Microbiology Laboratory (NML)	Anna Majer et al
EPI_ISL_1258368	Canada/MB-NML-16326/2021	2021-01-12	North America	Canada	MB-Cadham Provincial laboratory	National Microbiology Laboratory (NML)	Anna Majer et al
EPI_ISL_1258369	Canada/MB-NML-16327/2021	2021-01-28	North America	Canada	MB-Cadham Provincial laboratory	National Microbiology Laboratory (NML)	Anna Majer et al
EPI_ISL_1258370	Canada/MB-NML-16328/2021	2021-01-28	North America	Canada	MB-Cadham Provincial laboratory	National Microbiology Laboratory (NML)	Anna Majer et al
EPI_ISL_1594279	Canada/MB-NML-16334/2021	2021-01-04	North America	Canada	MB-Cadham Provincial laboratory	National Microbiology Laboratory (NML)	Anna Majer et al
EPI_ISL_1594260	Canada/MB-NML-16336/2021	2021-01-02	North America	Canada	MB-Cadham Provincial laboratory	National Microbiology Laboratory (NML)	Anna Majer et al
EPI_ISL_1594282	Canada/MB-NML-16341/2021	2021-01-12	North America	Canada	MB-Cadham Provincial laboratory	National Microbiology Laboratory (NML)	Anna Majer et al
EPI_ISL_1594273	Canada/MB-NML-16342/2020	2020-12-27	North America	Canada	MB-Cadham Provincial laboratory	National Microbiology Laboratory (NML)	Anna Majer et al
EPI_ISL_1594276	Canada/MB-NML-16343/2021	2021-01-02	North America	Canada	MB-Cadham Provincial laboratory	National Microbiology Laboratory (NML)	Anna Majer et al
EPI_ISL_1594277	Canada/MB-NML-16344/2021	2021-01-02	North America	Canada	MB-Cadham Provincial laboratory	National Microbiology Laboratory (NML)	Anna Majer et al
EPI_ISL_1594272	Canada/MB-NML-16345/2020	2020-10-19	North America	Canada	MB-Cadham Provincial laboratory	National Microbiology Laboratory (NML)	Anna Majer et al
EPI_ISL_1594283	Canada/MB-NML-16346/2021	2021-01-21	North America	Canada	MB-Cadham Provincial laboratory	National Microbiology Laboratory (NML)	Anna Majer et al
EPI_ISL_1594274	Canada/MB-NML-16347/2020	2020-12-28	North America	Canada	MB-Cadham Provincial laboratory	National Microbiology Laboratory (NML)	Anna Majer et al
EPI_ISL_1594278	Canada/MB-NML-16349/2021	2021-01-03	North America	Canada	MB-Cadham Provincial laboratory	National Microbiology Laboratory (NML)	Anna Majer et al
EPI_ISL_1594280	Canada/MB-NML-16350/2021	2021-01-04	North America	Canada	MB-Cadham Provincial laboratory	National Microbiology Laboratory (NML)	Anna Majer et al
EPI_ISL_1594281	Canada/MB-NML-16351/2021	2021-01-07	North America	Canada	MB-Cadham Provincial laboratory	National Microbiology Laboratory (NML)	Anna Majer et al
EPI_ISL_1594072	Canada/MB-NML-1636/2020	2020-10-05	North America	Canada	MB-Cadham Provincial laboratory	National Microbiology Laboratory (NML)	Anna Majer et al
EPI_ISL_935876	Canada/MB-NML-1637/2020	2020-08-19	North America	Canada	Cadham Provincial laboratory	National Microbiology Laboratory (NML)	Anna Majer et al
EPI_ISL_582243	Canada/MB-NML-166/2020	2020-03-30	North America	Canada	Cadham Provincial Laboratory	National Microbiology Laboratory (NML)	Anna Majer et al
EPI_ISL_1258382	Canada/MB-NML-16696/2021	2021-01-16	North America	Canada	MB-Cadham Provincial laboratory	National Microbiology Laboratory (NML)	Anna Majer et al
EPI_ISL_1258383	Canada/MB-NML-16698/2020	2020-12-30	North America	Canada	MB-Cadham Provincial laboratory	National Microbiology Laboratory (NML)	Anna Majer et al
EPI_ISL_1258384	Canada/MB-NML-16699/2021	2021-01-19	North America	Canada	MB-Cadham Provincial laboratory	National Microbiology Laboratory (NML)	Anna Majer et al
EPI_ISL_582244	Canada/MB-NML-167/2020	2020-03-31	North America	Canada	Cadham Provincial Laboratory	National Microbiology Laboratory (NML)	Anna Majer et al
EPI_ISL_1258385	Canada/MB-NML-16700/2020	2020-12-30	North America	Canada	MB-Cadham Provincial laboratory	National Microbiology Laboratory (NML)	Anna Majer et al
EPI_ISL_1258386	Canada/MB-NML-16701/2021	2021-01-22	North America	Canada	MB-Cadham Provincial laboratory	National Microbiology Laboratory (NML)	Anna Majer et al
EPI_ISL_1258387	Canada/MB-NML-16704/2021	2021-01-08	North America	Canada	MB-Cadham Provincial laboratory	National Microbiology Laboratory (NML)	Anna Majer et al
EPI_ISL_1258388	Canada/MB-NML-16706/2021	2021-01-22	North America	Canada	MB-Cadham Provincial laboratory	National Microbiology Laboratory (NML)	Anna Majer et al
EPI_ISL_1258389	Canada/MB-NML-16707/2021	2021-01-17	North America	Canada	MB-Cadham Provincial laboratory	National Microbiology Laboratory (NML)	Anna Majer et al
EPI_ISL_1257967	Canada/MB-NML-16709/2021	2021-01-23	North America	Canada	MB-Cadham Provincial laboratory	National Microbiology Laboratory (NML)	Anna Majer et al
EPI_ISL_1258390	Canada/MB-NML-16710/2021	2021-01-11	North America	Canada	MB-Cadham Provincial laboratory	National Microbiology Laboratory (NML)	Anna Majer et al
EPI_ISL_1258391	Canada/MB-NML-16715/2020	2020-12-30	North America	Canada	MB-Cadham Provincial laboratory	National Microbiology Laboratory (NML)	Anna Majer et al
EPI_ISL_1258392	Canada/MB-NML-16717/2021	2021-01-17	North America	Canada	MB-Cadham Provincial laboratory	National Microbiology Laboratory (NML)	Anna Majer et al
EPI_ISL_1258393	Canada/MB-NML-16720/2021	2021-01-08	North America	Canada	MB-Cadham Provincial laboratory	National Microbiology Laboratory (NML)	Anna Majer et al
EPI_ISL_1258394	Canada/MB-NML-16721/2021	2021-01-19	North America	Canada	MB-Cadham Provincial laboratory	National Microbiology Laboratory (NML)	Anna Majer et al
EPI_ISL_1257905	Canada/MB-NML-16722/2021	2021-01-15	North America	Canada	MB-Cadham Provincial laboratory	National Microbiology Laboratory (NML)	Anna Majer et al
EPI_ISL_1258395	Canada/MB-NML-16725/2021	2021-01-13	North America	Canada	MB-Cadham Provincial laboratory	National Microbiology Laboratory (NML)	Anna Majer et al
EPI_ISL_1258396	Canada/MB-NML-16726/2021	2021-01-18	North America	Canada	MB-Cadham Provincial laboratory	National Microbiology Laboratory (NML)	Anna Majer et al
EPI_ISL_1257935	Canada/MB-NML-16727/2021	2021-01-02	North America	Canada	MB-Cadham Provincial laboratory	National Microbiology Laboratory (NML)	Anna Majer et al
EPI_ISL_1258397	Canada/MB-NML-16728/2021	2021-01-17	North America	Canada	MB-Cadham Provincial laboratory	National Microbiology Laboratory (NML)	Anna Majer et al
EPI_ISL_1258398	Canada/MB-NML-16729/2021	2021-01-03	North America	Canada	MB-Cadham Provincial laboratory	National Microbiology Laboratory (NML)	Anna Majer et al
EPI_ISL_1258399	Canada/MB-NML-16730/2021	2021-01-08	North America	Canada	MB-Cadham Provincial laboratory	National Microbiology Laboratory (NML)	Anna Majer et al
EPI_ISL_1258400	Canada/MB-NML-16732/2021	2021-01-02	North America	Canada	MB-Cadham Provincial laboratory	National Microbiology Laboratory (NML)	Anna Majer et al
EPI_ISL_1258401	Canada/MB-NML-16736/2021	2021-01-08	North America	Canada	MB-Cadham Provincial laboratory	National Microbiology Laboratory (NML)	Anna Majer et al
EPI_ISL_1258402	Canada/MB-NML-16737/2020	2020-12-28	North America	Canada	MB-Cadham Provincial laboratory	National Microbiology Laboratory (NML)	Anna Majer et al
EPI_ISL_1258403	Canada/MB-NML-16740/2020	2020-12-26	North America	Canada	MB-Cadham Provincial laboratory	National Microbiology Laboratory (NML)	Anna Majer et al
EPI_ISL_1258404	Canada/MB-NML-16743/2020	2020-12-31	North America	Canada	MB-Cadham Provincial laboratory	National Microbiology Laboratory (NML)	Anna Majer et al
EPI_ISL_1257936	Canada/MB-NML-16750/2021	2021-01-02	North America	Canada	MB-Cadham Provincial laboratory	National Microbiology Laboratory (NML)	Anna Majer et al
EPI_ISL_1258405	Canada/MB-NML-16755/2020	2020-12-29	North America	Canada	MB-Cadham Provincial laboratory	National Microbiology Laboratory (NML)	Anna Majer et al
EPI_ISL_1258406	Canada/MB-NML-16756/2021	2021-01-13	North America	Canada	MB-Cadham Provincial laboratory	National Microbiology Laboratory (NML)	Anna Majer et al
EPI_ISL_1257937	Canada/MB-NML-16757/2021	2021-01-02	North America	Canada	MB-Cadham Provincial laboratory	National Microbiology Laboratory (NML)	Anna Majer et al
EPI_ISL_1258407	Canada/MB-NML-16758/2021	2021-01-04	North America	Canada	MB-Cadham Provincial laboratory	National Microbiology Laboratory (NML)	Anna Majer et al
EPI_ISL_1258408	Canada/MB-NML-16760/2020	2020-12-27	North America	Canada	MB-Cadham Provincial laboratory	National Microbiology Laboratory (NML)	Anna Majer et al
EPI_ISL_1258409	Canada/MB-NML-16762/2020	2020-12-26	North America	Canada	MB-Cadham Provincial laboratory	National Microbiology Laboratory (NML)	Anna Majer et al
EPI_ISL_1257968	Canada/MB-NML-16763/2021	2021-01-29	North America	Canada	MB-Cadham Provincial laboratory	National Microbiology Laboratory (NML)	Anna Majer et al
EPI_ISL_1257969	Canada/MB-NML-16764/2021	2021-01-31	North America	Canada	MB-Cadham Provincial laboratory	National Microbiology Laboratory (NML)	Anna Majer et al
EPI_ISL_1258410	Canada/MB-NML-16765/2021	2021-01-31	North America	Canada	MB-Cadham Provincial laboratory	National Microbiology Laboratory (NML)	Anna Majer et al
EPI_ISL_1258411	Canada/MB-NML-16766/2021	2021-02-01	North America	Canada	MB-Cadham Provincial laboratory	National Microbiology Laboratory (NML)	Anna Majer et al
EPI_ISL_1257970	Canada/MB-NML-16767/2021	2021-02-01	North America	Canada	MB-Cadham Provincial laboratory	National Microbiology Laboratory (NML)	Anna Majer et al
EPI_ISL_1257971	Canada/MB-NML-16770/2021	2021-02-01	North America	Canada	MB-Cadham Provincial laboratory	National Microbiology Laboratory (NML)	Anna Majer et al
EPI_ISL_1257972	Canada/MB-NML-16771/2021	2021-02-01	North America	Canada	MB-Cadham Provincial laboratory	National Microbiology Laboratory (NML)	Anna Majer et al
EPI_ISL_1257973	Canada/MB-NML-16772/2021	2021-02-01	North America	Canada	MB-Cadham Provincial laboratory	National Microbiology Laboratory (NML)	Anna Majer et al
EPI_ISL_1257974	Canada/MB-NML-16773/2021	2021-02-01	North America	Canada	MB-Cadham Provincial laboratory	National Microbiology Laboratory (NML)	Anna Majer et al
EPI_ISL_1258412	Canada/MB-NML-16774/2021	2021-02-01	North America	Canada	MB-Cadham Provincial laboratory	National Microbiology Laboratory (NML)	Anna Majer et al
EPI_ISL_1257975	Canada/MB-NML-16775/2021	2021-02-01	North America	Canada	MB-Cadham Provincial laboratory	National Microbiology Laboratory (NML)	Anna Majer et al
EPI_ISL_1258413	Canada/MB-NML-16785/2021	2021-01-30	North America	Canada	MB-Cadham Provincial laboratory	National Microbiology Laboratory (NML)	Anna Majer et al
EPI_ISL_1258414	Canada/MB-NML-16787/2021	2021-01-30	North America	Canada	MB-Cadham Provincial laboratory	National Microbiology Laboratory (NML)	Anna Majer et al
EPI_ISL_1258415	Canada/MB-NML-16792/2021	2021-01-27	North America	Canada	MB-Cadham Provincial laboratory	National Microbiology Laboratory (NML)	Anna Majer et al
EPI_ISL_1257978	Canada/MB-NML-16793/2021	2021-01-30	North America	Canada	MB-Cadham Provincial laboratory	National Microbiology Laboratory (NML)	Anna Majer et al
EPI_ISL_1257914	Canada/MB-NML-16798/2021	2021-02-10	North America	Canada	MB-Cadham Provincial laboratory	National Microbiology Laboratory (NML)	Anna Majer et al
EPI_ISL_582245	Canada/MB-NML-168/2020	2020-03-28	North America	Canada	Cadham Provincial Laboratory	National Microbiology Laboratory (NML)	Anna Majer et al
EPI_ISL_1258416	Canada/MB-NML-16800/2021	2021-01-30	North America	Canada	MB-Cadham Provincial laboratory	National Microbiology Laboratory (NML)	Anna Majer et al
EPI_ISL_1258417	Canada/MB-NML-16801/2021	2021-01-29	North America	Canada	MB-Cadham Provincial laboratory	National Microbiology Laboratory (NML)	Anna Majer et al
EPI_ISL_1258418	Canada/MB-NML-16804/2021	2021-01-29	North America	Canada	MB-Cadham Provincial laboratory	National Microbiology Laboratory (NML)	Anna Majer et al
EPI_ISL_1257979	Canada/MB-NML-16805/2021	2021-02-11	North America	Canada	MB-Cadham Provincial laboratory	National Microbiology Laboratory (NML)	Anna Majer et al
EPI_ISL_1258419	Canada/MB-NML-16806/2021	2021-01-30	North America	Canada	MB-Cadham Provincial laboratory	National Microbiology Laboratory (NML)	Anna Majer et al
EPI_ISL_1258420	Canada/MB-NML-16808/2021	2021-02-01	North America	Canada	MB-Cadham Provincial laboratory	National Microbiology Laboratory (NML)	Anna Majer et al
EPI_ISL_1258421	Canada/MB-NML-16810/2021	2021-01-28	North America	Canada	MB-Cadham Provincial laboratory	National Microbiology Laboratory (NML)	Anna Majer et al
EPI_ISL_1257915	Canada/MB-NML-16976/2021	2021-02-15	North America	Canada	MB-Cadham Provincial laboratory	National Microbiology Laboratory (NML)	Anna Majer et al
EPI_ISL_1594098	Canada/MB-NML-17441/2021	2021-01-16	North America	Canada	MB-Cadham Provincial laboratory	National Microbiology Laboratory (NML)	Anna Majer et al
EPI_ISL_1594105	Canada/MB-NML-17443/2021	2021-02-18	North America	Canada	MB-Cadham Provincial laboratory	National Microbiology Laboratory (NML)	Anna Majer et al
EPI_ISL_1594106	Canada/MB-NML-17444/2021	2021-02-21	North America	Canada	MB-Cadham Provincial laboratory	National Microbiology Laboratory (NML)	Anna Majer et al
EPI_ISL_1594102	Canada/MB-NML-17445/2021	2021-02-17	North America	Canada	MB-Cadham Provincial laboratory	National Microbiology Laboratory (NML)	Anna Majer et al
EPI_ISL_1594101	Canada/MB-NML-17446/2021	2021-02-16	North America	Canada	MB-Cadham Provincial laboratory	National Microbiology Laboratory (NML)	Anna Majer et al
EPI_ISL_1594173	Canada/MB-NML-17447/2021	2021-02-15	North America	Canada	MB-Cadham Provincial laboratory	National Microbiology Laboratory (NML)	Anna Majer et al
EPI_ISL_1594201	Canada/MB-NML-17448/2021	2021-02-15	North America	Canada	MB-Cadham Provincial laboratory	National Microbiology Laboratory (NML)	Anna Majer et al
EPI_ISL_1594093	Canada/MB-NML-17449/2021	2021-02-14	North America	Canada	MB-Cadham Provincial laboratory	National Microbiology Laboratory (NML)	Anna Majer et al
EPI_ISL_1594096	Canada/MB-NML-17450/2021	2021-02-15	North America	Canada	MB-Cadham Provincial laboratory	National Microbiology Laboratory (NML)	Anna Majer et al
EPI_ISL_1594095	Canada/MB-NML-17451/2021	2021-02-15	North America	Canada	MB-Cadham Provincial laboratory	National Microbiology Laboratory (NML)	Anna Majer et al
EPI_ISL_1594100	Canada/MB-NML-17452/2021	2021-02-16	North America	Canada	MB-Cadham Provincial laboratory	National Microbiology Laboratory (NML)	Anna Majer et al
EPI_ISL_1594099	Canada/MB-NML-17453/2021	2021-02-16	North America	Canada	MB-Cadham Provincial laboratory	National Microbiology Laboratory (NML)	Anna Majer et al
EPI_ISL_1594196	Canada/MB-NML-17454/2021	2021-02-12	North America	Canada	MB-Cadham Provincial laboratory	National Microbiology Laboratory (NML)	Anna Majer et al
EPI_ISL_1594197	Canada/MB-NML-17455/2021	2021-02-12	North America	Canada	MB-Cadham Provincial laboratory	National Microbiology Laboratory (NML)	Anna Majer et al
EPI_ISL_1594198	Canada/MB-NML-17456/2021	2021-02-14	North America	Canada	MB-Cadham Provincial laboratory	National Microbiology Laboratory (NML)	Anna Majer et al
EPI_ISL_1594202	Canada/MB-NML-17457/2021	2021-02-12	North America	Canada	MB-Cadham Provincial laboratory	National Microbiology Laboratory (NML)	Anna Majer et al
EPI_ISL_1594195	Canada/MB-NML-17458/2021	2021-02-15	North America	Canada	MB-Cadham Provincial laboratory	National Microbiology Laboratory (NML)	Anna Majer et al
EPI_ISL_1594187	Canada/MB-NML-17460/2021	2021-02-09	North America	Canada	MB-Cadham Provincial laboratory	National Microbiology Laboratory (NML)	Anna Majer et al
EPI_ISL_1594090	Canada/MB-NML-17461/2021	2021-02-12	North America	Canada	MB-Cadham Provincial laboratory	National Microbiology Laboratory (NML)	Anna Majer et al
EPI_ISL_1594089	Canada/MB-NML-17462/2021	2021-02-12	North America	Canada	MB-Cadham Provincial laboratory	National Microbiology Laboratory (NML)	Anna Majer et al
EPI_ISL_1594092	Canada/MB-NML-17463/2021	2021-02-14	North America	Canada	MB-Cadham Provincial laboratory	National Microbiology Laboratory (NML)	Anna Majer et al
EPI_ISL_1594087	Canada/MB-NML-17464/2021	2021-02-11	North America	Canada	MB-Cadham Provincial laboratory	National Microbiology Laboratory (NML)	Anna Majer et al
EPI_ISL_1594091	Canada/MB-NML-17465/2021	2021-02-13	North America	Canada	MB-Cadham Provincial laboratory	National Microbiology Laboratory (NML)	Anna Majer et al
EPI_ISL_1594180	Canada/MB-NML-17466/2021	2021-02-01	North America	Canada	MB-Cadham Provincial laboratory	National Microbiology Laboratory (NML)	Anna Majer et al
EPI_ISL_1594192	Canada/MB-NML-17467/2021	2021-02-12	North America	Canada	MB-Cadham Provincial laboratory	National Microbiology Laboratory (NML)	Anna Majer et al
EPI_ISL_1594181	Canada/MB-NML-17468/2021	2021-02-02	North America	Canada	MB-Cadham Provincial laboratory	National Microbiology Laboratory (NML)	Anna Majer et al
EPI_ISL_1594191	Canada/MB-NML-17469/2021	2021-02-10	North America	Canada	MB-Cadham Provincial laboratory	National Microbiology Laboratory (NML)	Anna Majer et al
EPI_ISL_1594081	Canada/MB-NML-17470/2021	2021-02-10	North America	Canada	MB-Cadham Provincial laboratory	National Microbiology Laboratory (NML)	Anna Majer et al
EPI_ISL_1594079	Canada/MB-NML-17471/2021	2021-02-09	North America	Canada	MB-Cadham Provincial laboratory	National Microbiology Laboratory (NML)	Anna Majer et al
EPI_ISL_1594082	Canada/MB-NML-17472/2021	2021-02-10	North America	Canada	MB-Cadham Provincial laboratory	National Microbiology Laboratory (NML)	Anna Majer et al
EPI_ISL_1594080	Canada/MB-NML-17473/2021	2021-02-09	North America	Canada	MB-Cadham Provincial laboratory	National Microbiology Laboratory (NML)	Anna Majer et al
EPI_ISL_1594074	Canada/MB-NML-17474/2021	2021-02-06	North America	Canada	MB-Cadham Provincial laboratory	National Microbiology Laboratory (NML)	Anna Majer et al
EPI_ISL_1594076	Canada/MB-NML-17475/2021	2021-02-07	North America	Canada	MB-Cadham Provincial laboratory	National Microbiology Laboratory (NML)	Anna Majer et al
EPI_ISL_1594078	Canada/MB-NML-17476/2021	2021-02-08	North America	Canada	MB-Cadham Provincial laboratory	National Microbiology Laboratory (NML)	Anna Majer et al
EPI_ISL_1594077	Canada/MB-NML-17477/2021	2021-02-08	North America	Canada	MB-Cadham Provincial laboratory	National Microbiology Laboratory (NML)	Anna Majer et al
EPI_ISL_1594086	Canada/MB-NML-17478/2021	2021-02-11	North America	Canada	MB-Cadham Provincial laboratory	National Microbiology Laboratory (NML)	Anna Majer et al
EPI_ISL_1594178	Canada/MB-NML-17479/2021	2021-01-30	North America	Canada	MB-Cadham Provincial laboratory	National Microbiology Laboratory (NML)	Anna Majer et al
EPI_ISL_1594185	Canada/MB-NML-17480/2021	2021-02-07	North America	Canada	MB-Cadham Provincial laboratory	National Microbiology Laboratory (NML)	Anna Majer et al
EPI_ISL_1594182	Canada/MB-NML-17481/2021	2021-02-03	North America	Canada	MB-Cadham Provincial laboratory	National Microbiology Laboratory (NML)	Anna Majer et al
EPI_ISL_1594212	Canada/MB-NML-17482/2021	2021-02-18	North America	Canada	MB-Cadham Provincial laboratory	National Microbiology Laboratory (NML)	Anna Majer et al
EPI_ISL_1594207	Canada/MB-NML-17483/2021	2021-02-16	North America	Canada	MB-Cadham Provincial laboratory	National Microbiology Laboratory (NML)	Anna Majer et al
EPI_ISL_1594204	Canada/MB-NML-17484/2021	2021-02-16	North America	Canada	MB-Cadham Provincial laboratory	National Microbiology Laboratory (NML)	Anna Majer et al
EPI_ISL_1594203	Canada/MB-NML-17485/2021	2021-02-15	North America	Canada	MB-Cadham Provincial laboratory	National Microbiology Laboratory (NML)	Anna Majer et al
EPI_ISL_1594103	Canada/MB-NML-17486/2021	2021-02-17	North America	Canada	MB-Cadham Provincial laboratory	National Microbiology Laboratory (NML)	Anna Majer et al
EPI_ISL_1594104	Canada/MB-NML-17487/2021	2021-02-18	North America	Canada	MB-Cadham Provincial laboratory	National Microbiology Laboratory (NML)	Anna Majer et al
EPI_ISL_1594208	Canada/MB-NML-17488/2021	2021-02-17	North America	Canada	MB-Cadham Provincial laboratory	National Microbiology Laboratory (NML)	Anna Majer et al
EPI_ISL_1594199	Canada/MB-NML-17489/2021	2021-02-16	North America	Canada	MB-Cadham Provincial laboratory	National Microbiology Laboratory (NML)	Anna Majer et al
EPI_ISL_1594200	Canada/MB-NML-17490/2021	2021-02-14	North America	Canada	MB-Cadham Provincial laboratory	National Microbiology Laboratory (NML)	Anna Majer et al
EPI_ISL_1594194	Canada/MB-NML-17491/2021	2021-02-14	North America	Canada	MB-Cadham Provincial laboratory	National Microbiology Laboratory (NML)	Anna Majer et al
EPI_ISL_1594188	Canada/MB-NML-17492/2021	2021-02-10	North America	Canada	MB-Cadham Provincial laboratory	National Microbiology Laboratory (NML)	Anna Majer et al
EPI_ISL_1594186	Canada/MB-NML-17493/2021	2021-02-07	North America	Canada	MB-Cadham Provincial laboratory	National Microbiology Laboratory (NML)	Anna Majer et al
EPI_ISL_1594189	Canada/MB-NML-17494/2021	2021-02-04	North America	Canada	MB-Cadham Provincial laboratory	National Microbiology Laboratory (NML)	Anna Majer et al
EPI_ISL_1594183	Canada/MB-NML-17496/2021	2021-02-05	North America	Canada	MB-Cadham Provincial laboratory	National Microbiology Laboratory (NML)	Anna Majer et al
EPI_ISL_1594184	Canada/MB-NML-17497/2021	2021-02-06	North America	Canada	MB-Cadham Provincial laboratory	National Microbiology Laboratory (NML)	Anna Majer et al
EPI_ISL_1594073	Canada/MB-NML-17498/2020	2020-10-21	North America	Canada	MB-Cadham Provincial laboratory	National Microbiology Laboratory (NML)	Anna Majer et al
EPI_ISL_1594179	Canada/MB-NML-17499/2021	2021-01-31	North America	Canada	MB-Cadham Provincial laboratory	National Microbiology Laboratory (NML)	Anna Majer et al
EPI_ISL_1594190	Canada/MB-NML-17500/2021	2021-02-09	North America	Canada	MB-Cadham Provincial laboratory	National Microbiology Laboratory (NML)	Anna Majer et al
EPI_ISL_1594193	Canada/MB-NML-17501/2021	2021-02-12	North America	Canada	MB-Cadham Provincial laboratory	National Microbiology Laboratory (NML)	Anna Majer et al
EPI_ISL_1594059	Canada/MB-NML-17502/2021	2021-01-10	North America	Canada	MB-Cadham Provincial laboratory	National Microbiology Laboratory (NML)	Anna Majer et al
EPI_ISL_1594176	Canada/MB-NML-17503/2021	2021-01-24	North America	Canada	MB-Cadham Provincial laboratory	National Microbiology Laboratory (NML)	Anna Majer et al
EPI_ISL_1594175	Canada/MB-NML-17504/2021	2021-01-25	North America	Canada	MB-Cadham Provincial laboratory	National Microbiology Laboratory (NML)	Anna Majer et al
EPI_ISL_1594088	Canada/MB-NML-17607/2021	2021-02-11	North America	Canada	MB-Cadham Provincial laboratory	National Microbiology Laboratory (NML)	Anna Majer et al
EPI_ISL_1594233	Canada/MB-NML-17630/2021	2021-02-23	North America	Canada	MB-Cadham Provincial laboratory	National Microbiology Laboratory (NML)	Anna Majer et al
EPI_ISL_1594235	Canada/MB-NML-17631/2021	2021-02-24	North America	Canada	MB-Cadham Provincial laboratory	National Microbiology Laboratory (NML)	Anna Majer et al
EPI_ISL_1594246	Canada/MB-NML-17635/2021	2021-02-27	North America	Canada	MB-Cadham Provincial laboratory	National Microbiology Laboratory (NML)	Anna Majer et al
EPI_ISL_1594247	Canada/MB-NML-17636/2021	2021-02-27	North America	Canada	MB-Cadham Provincial laboratory	National Microbiology Laboratory (NML)	Anna Majer et al
EPI_ISL_1594248	Canada/MB-NML-17637/2021	2021-02-27	North America	Canada	MB-Cadham Provincial laboratory	National Microbiology Laboratory (NML)	Anna Majer et al
EPI_ISL_1594249	Canada/MB-NML-17638/2021	2021-02-27	North America	Canada	MB-Cadham Provincial laboratory	National Microbiology Laboratory (NML)	Anna Majer et al
EPI_ISL_1594240	Canada/MB-NML-17674/2021	2021-02-24	North America	Canada	MB-Cadham Provincial laboratory	National Microbiology Laboratory (NML)	Anna Majer et al
EPI_ISL_1594226	Canada/MB-NML-17675/2021	2021-02-21	North America	Canada	MB-Cadham Provincial laboratory	National Microbiology Laboratory (NML)	Anna Majer et al
EPI_ISL_1594224	Canada/MB-NML-17676/2021	2021-02-24	North America	Canada	MB-Cadham Provincial laboratory	National Microbiology Laboratory (NML)	Anna Majer et al
EPI_ISL_1594229	Canada/MB-NML-17677/2021	2021-02-21	North America	Canada	MB-Cadham Provincial laboratory	National Microbiology Laboratory (NML)	Anna Majer et al
EPI_ISL_1594231	Canada/MB-NML-17678/2021	2021-02-22	North America	Canada	MB-Cadham Provincial laboratory	National Microbiology Laboratory (NML)	Anna Majer et al
EPI_ISL_1594243	Canada/MB-NML-17679/2021	2021-02-23	North America	Canada	MB-Cadham Provincial laboratory	National Microbiology Laboratory (NML)	Anna Majer et al
EPI_ISL_1594227	Canada/MB-NML-17680/2021	2021-02-21	North America	Canada	MB-Cadham Provincial laboratory	National Microbiology Laboratory (NML)	Anna Majer et al
EPI_ISL_1594223	Canada/MB-NML-17681/2021	2021-02-23	North America	Canada	MB-Cadham Provincial laboratory	National Microbiology Laboratory (NML)	Anna Majer et al
EPI_ISL_1594221	Canada/MB-NML-17682/2021	2021-02-21	North America	Canada	MB-Cadham Provincial laboratory	National Microbiology Laboratory (NML)	Anna Majer et al
EPI_ISL_1594244	Canada/MB-NML-17683/2021	2021-02-23	North America	Canada	MB-Cadham Provincial laboratory	National Microbiology Laboratory (NML)	Anna Majer et al
EPI_ISL_1594209	Canada/MB-NML-17684/2021	2021-02-18	North America	Canada	MB-Cadham Provincial laboratory	National Microbiology Laboratory (NML)	Anna Majer et al
EPI_ISL_1594210	Canada/MB-NML-17685/2021	2021-02-19	North America	Canada	MB-Cadham Provincial laboratory	National Microbiology Laboratory (NML)	Anna Majer et al
EPI_ISL_1594239	Canada/MB-NML-17686/2021	2021-02-25	North America	Canada	MB-Cadham Provincial laboratory	National Microbiology Laboratory (NML)	Anna Majer et al
EPI_ISL_1594211	Canada/MB-NML-17687/2021	2021-01-20	North America	Canada	MB-Cadham Provincial laboratory	National Microbiology Laboratory (NML)	Anna Majer et al
EPI_ISL_1594205	Canada/MB-NML-17688/2021	2021-02-17	North America	Canada	MB-Cadham Provincial laboratory	National Microbiology Laboratory (NML)	Anna Majer et al
EPI_ISL_1594238	Canada/MB-NML-17689/2021	2021-02-21	North America	Canada	MB-Cadham Provincial laboratory	National Microbiology Laboratory (NML)	Anna Majer et al
EPI_ISL_1594213	Canada/MB-NML-17690/2021	2021-02-18	North America	Canada	MB-Cadham Provincial laboratory	National Microbiology Laboratory (NML)	Anna Majer et al
EPI_ISL_1594206	Canada/MB-NML-17691/2021	2021-02-17	North America	Canada	MB-Cadham Provincial laboratory	National Microbiology Laboratory (NML)	Anna Majer et al
EPI_ISL_1594237	Canada/MB-NML-17692/2021	2021-02-24	North America	Canada	MB-Cadham Provincial laboratory	National Microbiology Laboratory (NML)	Anna Majer et al
EPI_ISL_1594251	Canada/MB-NML-17693/2021	2021-02-27	North America	Canada	MB-Cadham Provincial laboratory	National Microbiology Laboratory (NML)	Anna Majer et al
EPI_ISL_1594214	Canada/MB-NML-17694/2021	2021-02-18	North America	Canada	MB-Cadham Provincial laboratory	National Microbiology Laboratory (NML)	Anna Majer et al
EPI_ISL_1594242	Canada/MB-NML-17695/2021	2021-02-23	North America	Canada	MB-Cadham Provincial laboratory	National Microbiology Laboratory (NML)	Anna Majer et al
EPI_ISL_1594217	Canada/MB-NML-17696/2021	2021-02-20	North America	Canada	MB-Cadham Provincial laboratory	National Microbiology Laboratory (NML)	Anna Majer et al
EPI_ISL_1594232	Canada/MB-NML-17697/2021	2021-02-23	North America	Canada	MB-Cadham Provincial laboratory	National Microbiology Laboratory (NML)	Anna Majer et al
EPI_ISL_1594250	Canada/MB-NML-17698/2021	2021-02-26	North America	Canada	MB-Cadham Provincial laboratory	National Microbiology Laboratory (NML)	Anna Majer et al
EPI_ISL_1594215	Canada/MB-NML-17699/2021	2021-02-20	North America	Canada	MB-Cadham Provincial laboratory	National Microbiology Laboratory (NML)	Anna Majer et al
EPI_ISL_1594216	Canada/MB-NML-17700/2021	2021-02-20	North America	Canada	MB-Cadham Provincial laboratory	National Microbiology Laboratory (NML)	Anna Majer et al
EPI_ISL_1594234	Canada/MB-NML-17701/2021	2021-02-22	North America	Canada	MB-Cadham Provincial laboratory	National Microbiology Laboratory (NML)	Anna Majer et al
EPI_ISL_1594218	Canada/MB-NML-17702/2021	2021-02-19	North America	Canada	MB-Cadham Provincial laboratory	National Microbiology Laboratory (NML)	Anna Majer et al
EPI_ISL_1594230	Canada/MB-NML-17704/2021	2021-02-22	North America	Canada	MB-Cadham Provincial laboratory	National Microbiology Laboratory (NML)	Anna Majer et al
EPI_ISL_1594241	Canada/MB-NML-17705/2021	2021-02-23	North America	Canada	MB-Cadham Provincial laboratory	National Microbiology Laboratory (NML)	Anna Majer et al
EPI_ISL_1594228	Canada/MB-NML-17706/2021	2021-02-19	North America	Canada	MB-Cadham Provincial laboratory	National Microbiology Laboratory (NML)	Anna Majer et al
EPI_ISL_1594222	Canada/MB-NML-17707/2021	2021-02-22	North America	Canada	MB-Cadham Provincial laboratory	National Microbiology Laboratory (NML)	Anna Majer et al
EPI_ISL_1594245	Canada/MB-NML-17708/2021	2021-02-26	North America	Canada	MB-Cadham Provincial laboratory	National Microbiology Laboratory (NML)	Anna Majer et al
EPI_ISL_1594225	Canada/MB-NML-17709/2021	2021-02-21	North America	Canada	MB-Cadham Provincial laboratory	National Microbiology Laboratory (NML)	Anna Majer et al
EPI_ISL_1594220	Canada/MB-NML-17710/2021	2021-02-20	North America	Canada	MB-Cadham Provincial laboratory	National Microbiology Laboratory (NML)	Anna Majer et al
EPI_ISL_1594122	Canada/MB-NML-17711/2021	2021-02-23	North America	Canada	MB-Cadham Provincial laboratory	National Microbiology Laboratory (NML)	Anna Majer et al
EPI_ISL_1594118	Canada/MB-NML-17712/2021	2021-02-22	North America	Canada	MB-Cadham Provincial laboratory	National Microbiology Laboratory (NML)	Anna Majer et al
EPI_ISL_1594111	Canada/MB-NML-17713/2021	2021-02-22	North America	Canada	MB-Cadham Provincial laboratory	National Microbiology Laboratory (NML)	Anna Majer et al
EPI_ISL_1594112	Canada/MB-NML-17714/2021	2021-02-22	North America	Canada	MB-Cadham Provincial laboratory	National Microbiology Laboratory (NML)	Anna Majer et al
EPI_ISL_1594110	Canada/MB-NML-17715/2021	2021-02-21	North America	Canada	MB-Cadham Provincial laboratory	National Microbiology Laboratory (NML)	Anna Majer et al
EPI_ISL_1594113	Canada/MB-NML-17716/2021	2021-02-22	North America	Canada	MB-Cadham Provincial laboratory	National Microbiology Laboratory (NML)	Anna Majer et al
EPI_ISL_1594116	Canada/MB-NML-17717/2021	2021-02-22	North America	Canada	MB-Cadham Provincial laboratory	National Microbiology Laboratory (NML)	Anna Majer et al
EPI_ISL_1594114	Canada/MB-NML-17718/2021	2021-02-22	North America	Canada	MB-Cadham Provincial laboratory	National Microbiology Laboratory (NML)	Anna Majer et al
EPI_ISL_1594115	Canada/MB-NML-17719/2021	2021-02-22	North America	Canada	MB-Cadham Provincial laboratory	National Microbiology Laboratory (NML)	Anna Majer et al
EPI_ISL_1594108	Canada/MB-NML-17720/2021	2021-02-21	North America	Canada	MB-Cadham Provincial laboratory	National Microbiology Laboratory (NML)	Anna Majer et al
EPI_ISL_1594117	Canada/MB-NML-17721/2021	2021-02-23	North America	Canada	MB-Cadham Provincial laboratory	National Microbiology Laboratory (NML)	Anna Majer et al
EPI_ISL_1594120	Canada/MB-NML-17722/2021	2021-02-23	North America	Canada	MB-Cadham Provincial laboratory	National Microbiology Laboratory (NML)	Anna Majer et al
EPI_ISL_1594121	Canada/MB-NML-17723/2021	2021-02-23	North America	Canada	MB-Cadham Provincial laboratory	National Microbiology Laboratory (NML)	Anna Majer et al
EPI_ISL_1594128	Canada/MB-NML-17724/2021	2021-02-23	North America	Canada	MB-Cadham Provincial laboratory	National Microbiology Laboratory (NML)	Anna Majer et al
EPI_ISL_1594123	Canada/MB-NML-17725/2021	2021-02-23	North America	Canada	MB-Cadham Provincial laboratory	National Microbiology Laboratory (NML)	Anna Majer et al
EPI_ISL_1594119	Canada/MB-NML-17726/2021	2021-02-23	North America	Canada	MB-Cadham Provincial laboratory	National Microbiology Laboratory (NML)	Anna Majer et al
EPI_ISL_1594124	Canada/MB-NML-17727/2021	2021-02-23	North America	Canada	MB-Cadham Provincial laboratory	National Microbiology Laboratory (NML)	Anna Majer et al
EPI_ISL_1594270	Canada/MB-NML-17728/2021	2021-02-27	North America	Canada	MB-Cadham Provincial laboratory	National Microbiology Laboratory (NML)	Anna Majer et al
EPI_ISL_1594268	Canada/MB-NML-17729/2021	2021-02-27	North America	Canada	MB-Cadham Provincial laboratory	National Microbiology Laboratory (NML)	Anna Majer et al
EPI_ISL_1594265	Canada/MB-NML-17730/2021	2021-02-25	North America	Canada	MB-Cadham Provincial laboratory	National Microbiology Laboratory (NML)	Anna Majer et al
EPI_ISL_1594271	Canada/MB-NML-17731/2021	2021-02-25	North America	Canada	MB-Cadham Provincial laboratory	National Microbiology Laboratory (NML)	Anna Majer et al
EPI_ISL_1594130	Canada/MB-NML-17732/2021	2021-02-23	North America	Canada	MB-Cadham Provincial laboratory	National Microbiology Laboratory (NML)	Anna Majer et al
EPI_ISL_1594133	Canada/MB-NML-17733/2021	2021-02-24	North America	Canada	MB-Cadham Provincial laboratory	National Microbiology Laboratory (NML)	Anna Majer et al
EPI_ISL_1594126	Canada/MB-NML-17734/2021	2021-02-23	North America	Canada	MB-Cadham Provincial laboratory	National Microbiology Laboratory (NML)	Anna Majer et al
EPI_ISL_1594127	Canada/MB-NML-17735/2021	2021-02-23	North America	Canada	MB-Cadham Provincial laboratory	National Microbiology Laboratory (NML)	Anna Majer et al
EPI_ISL_1594135	Canada/MB-NML-17736/2021	2021-02-24	North America	Canada	MB-Cadham Provincial laboratory	National Microbiology Laboratory (NML)	Anna Majer et al
EPI_ISL_1594129	Canada/MB-NML-17737/2021	2021-02-23	North America	Canada	MB-Cadham Provincial laboratory	National Microbiology Laboratory (NML)	Anna Majer et al
EPI_ISL_1594125	Canada/MB-NML-17738/2021	2021-02-23	North America	Canada	MB-Cadham Provincial laboratory	National Microbiology Laboratory (NML)	Anna Majer et al
EPI_ISL_1594136	Canada/MB-NML-17739/2021	2021-02-24	North America	Canada	MB-Cadham Provincial laboratory	National Microbiology Laboratory (NML)	Anna Majer et al
EPI_ISL_1594134	Canada/MB-NML-17740/2021	2021-02-24	North America	Canada	MB-Cadham Provincial laboratory	National Microbiology Laboratory (NML)	Anna Majer et al
EPI_ISL_1594131	Canada/MB-NML-17741/2021	2021-02-23	North America	Canada	MB-Cadham Provincial laboratory	National Microbiology Laboratory (NML)	Anna Majer et al
EPI_ISL_1594132	Canada/MB-NML-17742/2021	2021-02-24	North America	Canada	MB-Cadham Provincial laboratory	National Microbiology Laboratory (NML)	Anna Majer et al
EPI_ISL_1594236	Canada/MB-NML-17743/2021	2021-02-23	North America	Canada	MB-Cadham Provincial laboratory	National Microbiology Laboratory (NML)	Anna Majer et al
EPI_ISL_1594267	Canada/MB-NML-17744/2021	2021-02-24	North America	Canada	MB-Cadham Provincial laboratory	National Microbiology Laboratory (NML)	Anna Majer et al
EPI_ISL_1594269	Canada/MB-NML-17745/2021	2021-02-23	North America	Canada	MB-Cadham Provincial laboratory	National Microbiology Laboratory (NML)	Anna Majer et al
EPI_ISL_1594219	Canada/MB-NML-17746/2021	2021-02-19	North America	Canada	MB-Cadham Provincial laboratory	National Microbiology Laboratory (NML)	Anna Majer et al
EPI_ISL_1594109	Canada/MB-NML-17748/2021	2021-02-21	North America	Canada	MB-Cadham Provincial laboratory	National Microbiology Laboratory (NML)	Anna Majer et al
EPI_ISL_1594174	Canada/MB-NML-17749/2021	2021-02-19	North America	Canada	MB-Cadham Provincial laboratory	National Microbiology Laboratory (NML)	Anna Majer et al
EPI_ISL_1594139	Canada/MB-NML-17752/2021	2021-02-27	North America	Canada	MB-Cadham Provincial laboratory	National Microbiology Laboratory (NML)	Anna Majer et al
EPI_ISL_1594137	Canada/MB-NML-17753/2021	2021-02-26	North America	Canada	MB-Cadham Provincial laboratory	National Microbiology Laboratory (NML)	Anna Majer et al
EPI_ISL_1594138	Canada/MB-NML-17754/2021	2021-02-26	North America	Canada	MB-Cadham Provincial laboratory	National Microbiology Laboratory (NML)	Anna Majer et al
EPI_ISL_1594094	Canada/MB-NML-17756/2021	2021-02-14	North America	Canada	MB-Cadham Provincial laboratory	National Microbiology Laboratory (NML)	Anna Majer et al
EPI_ISL_1594097	Canada/MB-NML-17757/2021	2021-02-16	North America	Canada	MB-Cadham Provincial laboratory	National Microbiology Laboratory (NML)	Anna Majer et al
EPI_ISL_1594075	Canada/MB-NML-17894/2021	2021-02-07	North America	Canada	MB-Cadham Provincial laboratory	National Microbiology Laboratory (NML)	Anna Majer et al
EPI_ISL_1594084	Canada/MB-NML-17896/2021	2021-02-10	North America	Canada	MB-Cadham Provincial laboratory	National Microbiology Laboratory (NML)	Anna Majer et al
EPI_ISL_1594085	Canada/MB-NML-17897/2021	2021-02-10	North America	Canada	MB-Cadham Provincial laboratory	National Microbiology Laboratory (NML)	Anna Majer et al
EPI_ISL_1594039	Canada/MB-NML-17899/2021	2021-03-02	North America	Canada	MB-Cadham Provincial laboratory	National Microbiology Laboratory (NML)	Anna Majer et al
EPI_ISL_1594040	Canada/MB-NML-17900/2021	2021-03-02	North America	Canada	MB-Cadham Provincial laboratory	National Microbiology Laboratory (NML)	Anna Majer et al
EPI_ISL_1594142	Canada/MB-NML-17918/2021	2021-03-04	North America	Canada	MB-Cadham Provincial laboratory	National Microbiology Laboratory (NML)	Anna Majer et al
EPI_ISL_1594140	Canada/MB-NML-17919/2021	2021-03-04	North America	Canada	MB-Cadham Provincial laboratory	National Microbiology Laboratory (NML)	Anna Majer et al
EPI_ISL_1594141	Canada/MB-NML-17920/2021	2021-03-04	North America	Canada	MB-Cadham Provincial laboratory	National Microbiology Laboratory (NML)	Anna Majer et al
EPI_ISL_4494558	Canada/MB-NML-179884/2021	2021-07-28	North America	Canada	MB-Cadham Provincial laboratory	Manitoba Cadham Provincial Laboratory	David Alexander et al
EPI_ISL_4494578	Canada/MB-NML-179941/2021	2021-08-07	North America	Canada	MB-Cadham Provincial laboratory	Manitoba Cadham Provincial Laboratory	David Alexander et al
EPI_ISL_4494580	Canada/MB-NML-179942/2021	2021-08-06	North America	Canada	MB-Cadham Provincial laboratory	Manitoba Cadham Provincial Laboratory	David Alexander et al
EPI_ISL_4494582	Canada/MB-NML-179943/2021	2021-08-07	North America	Canada	MB-Cadham Provincial laboratory	Manitoba Cadham Provincial Laboratory	David Alexander et al
EPI_ISL_4494584	Canada/MB-NML-179944/2021	2021-08-07	North America	Canada	MB-Cadham Provincial laboratory	Manitoba Cadham Provincial Laboratory	David Alexander et al
EPI_ISL_4494586	Canada/MB-NML-179945/2021	2021-08-07	North America	Canada	MB-Cadham Provincial laboratory	Manitoba Cadham Provincial Laboratory	David Alexander et al
EPI_ISL_4494587	Canada/MB-NML-179946/2021	2021-08-06	North America	Canada	MB-Cadham Provincial laboratory	Manitoba Cadham Provincial Laboratory	David Alexander et al
EPI_ISL_4494591	Canada/MB-NML-179947/2021	2021-08-08	North America	Canada	MB-Cadham Provincial laboratory	Manitoba Cadham Provincial Laboratory	David Alexander et al
EPI_ISL_4494593	Canada/MB-NML-179948/2021	2021-08-08	North America	Canada	MB-Cadham Provincial laboratory	Manitoba Cadham Provincial Laboratory	David Alexander et al
EPI_ISL_4494595	Canada/MB-NML-179949/2021	2021-08-08	North America	Canada	MB-Cadham Provincial laboratory	Manitoba Cadham Provincial Laboratory	David Alexander et al
EPI_ISL_4494597	Canada/MB-NML-179950/2021	2021-08-08	North America	Canada	MB-Cadham Provincial laboratory	Manitoba Cadham Provincial Laboratory	David Alexander et al
EPI_ISL_4494599	Canada/MB-NML-179951/2021	2021-08-05	North America	Canada	MB-Cadham Provincial laboratory	Manitoba Cadham Provincial Laboratory	David Alexander et al
EPI_ISL_4494604	Canada/MB-NML-179953/2021	2021-08-08	North America	Canada	MB-Cadham Provincial laboratory	Manitoba Cadham Provincial Laboratory	David Alexander et al
EPI_ISL_4494611	Canada/MB-NML-179954/2021	2021-08-09	North America	Canada	MB-Cadham Provincial laboratory	Manitoba Cadham Provincial Laboratory	David Alexander et al
EPI_ISL_4494613	Canada/MB-NML-179955/2021	2021-08-09	North America	Canada	MB-Cadham Provincial laboratory	Manitoba Cadham Provincial Laboratory	David Alexander et al
EPI_ISL_4494615	Canada/MB-NML-179956/2021	2021-08-09	North America	Canada	MB-Cadham Provincial laboratory	Manitoba Cadham Provincial Laboratory	David Alexander et al
EPI_ISL_4494628	Canada/MB-NML-179957/2021	2021-08-08	North America	Canada	MB-Cadham Provincial laboratory	Manitoba Cadham Provincial Laboratory	David Alexander et al
EPI_ISL_4494629	Canada/MB-NML-179958/2021	2021-08-09	North America	Canada	MB-Cadham Provincial laboratory	Manitoba Cadham Provincial Laboratory	David Alexander et al
EPI_ISL_4494631	Canada/MB-NML-179959/2021	2021-08-10	North America	Canada	MB-Cadham Provincial laboratory	Manitoba Cadham Provincial Laboratory	David Alexander et al
EPI_ISL_4494674	Canada/MB-NML-180009/2021	2021-08-13	North America	Canada	MB-Cadham Provincial laboratory	Manitoba Cadham Provincial Laboratory	David Alexander et al
EPI_ISL_4494826	Canada/MB-NML-180223/2021	2021-08-26	North America	Canada	MB-Cadham Provincial laboratory	Manitoba Cadham Provincial Laboratory	David Alexander et al
EPI_ISL_4494870	Canada/MB-NML-180238/2021	2021-08-27	North America	Canada	MB-Cadham Provincial laboratory	Manitoba Cadham Provincial Laboratory	David Alexander et al
EPI_ISL_4494873	Canada/MB-NML-180240/2021	2021-08-27	North America	Canada	MB-Cadham Provincial laboratory	Manitoba Cadham Provincial Laboratory	David Alexander et al
EPI_ISL_4494934	Canada/MB-NML-180263/2021	2021-08-26	North America	Canada	MB-Cadham Provincial laboratory	Manitoba Cadham Provincial Laboratory	David Alexander et al
EPI_ISL_4494559	Canada/MB-NML-180273/2021	2021-07-27	North America	Canada	MB-Cadham Provincial laboratory	Manitoba Cadham Provincial Laboratory	David Alexander et al
EPI_ISL_4494561	Canada/MB-NML-180289/2021	2021-08-03	North America	Canada	MB-Cadham Provincial laboratory	Manitoba Cadham Provincial Laboratory	David Alexander et al
EPI_ISL_4494563	Canada/MB-NML-180292/2021	2021-08-03	North America	Canada	MB-Cadham Provincial laboratory	Manitoba Cadham Provincial Laboratory	David Alexander et al
EPI_ISL_4494565	Canada/MB-NML-180294/2021	2021-08-05	North America	Canada	MB-Cadham Provincial laboratory	Manitoba Cadham Provincial Laboratory	David Alexander et al
EPI_ISL_4494567	Canada/MB-NML-180295/2021	2021-08-06	North America	Canada	MB-Cadham Provincial laboratory	Manitoba Cadham Provincial Laboratory	David Alexander et al
EPI_ISL_4494568	Canada/MB-NML-180296/2021	2021-08-06	North America	Canada	MB-Cadham Provincial laboratory	Manitoba Cadham Provincial Laboratory	David Alexander et al
EPI_ISL_4494570	Canada/MB-NML-180297/2021	2021-08-06	North America	Canada	MB-Cadham Provincial laboratory	Manitoba Cadham Provincial Laboratory	David Alexander et al
EPI_ISL_4494617	Canada/MB-NML-180298/2021	2021-08-09	North America	Canada	MB-Cadham Provincial laboratory	Manitoba Cadham Provincial Laboratory	David Alexander et al
EPI_ISL_4494618	Canada/MB-NML-180299/2021	2021-08-09	North America	Canada	MB-Cadham Provincial laboratory	Manitoba Cadham Provincial Laboratory	David Alexander et al
EPI_ISL_4494620	Canada/MB-NML-180300/2021	2021-08-09	North America	Canada	MB-Cadham Provincial laboratory	Manitoba Cadham Provincial Laboratory	David Alexander et al
EPI_ISL_4494622	Canada/MB-NML-180301/2021	2021-08-09	North America	Canada	MB-Cadham Provincial laboratory	Manitoba Cadham Provincial Laboratory	David Alexander et al
EPI_ISL_4494626	Canada/MB-NML-180302/2021	2021-08-09	North America	Canada	MB-Cadham Provincial laboratory	Manitoba Cadham Provincial Laboratory	David Alexander et al
EPI_ISL_4494633	Canada/MB-NML-180303/2021	2021-08-10	North America	Canada	MB-Cadham Provincial laboratory	Manitoba Cadham Provincial Laboratory	David Alexander et al
EPI_ISL_4494862	Canada/MB-NML-180346/2021	2021-08-27	North America	Canada	MB-Cadham Provincial laboratory	Manitoba Cadham Provincial Laboratory	David Alexander et al
EPI_ISL_4494897	Canada/MB-NML-180350/2021	2021-08-25	North America	Canada	MB-Cadham Provincial laboratory	Manitoba Cadham Provincial Laboratory	David Alexander et al
EPI_ISL_4494556	Canada/MB-NML-180359/2021	2021-07-26	North America	Canada	MB-Cadham Provincial laboratory	Manitoba Cadham Provincial Laboratory	David Alexander et al
EPI_ISL_4494572	Canada/MB-NML-180369/2021	2021-08-05	North America	Canada	MB-Cadham Provincial laboratory	Manitoba Cadham Provincial Laboratory	David Alexander et al
EPI_ISL_4494574	Canada/MB-NML-180370/2021	2021-08-05	North America	Canada	MB-Cadham Provincial laboratory	Manitoba Cadham Provincial Laboratory	David Alexander et al
EPI_ISL_4494589	Canada/MB-NML-180371/2021	2021-08-07	North America	Canada	MB-Cadham Provincial laboratory	Manitoba Cadham Provincial Laboratory	David Alexander et al
EPI_ISL_4494606	Canada/MB-NML-180372/2021	2021-08-08	North America	Canada	MB-Cadham Provincial laboratory	Manitoba Cadham Provincial Laboratory	David Alexander et al
EPI_ISL_4494624	Canada/MB-NML-180373/2021	2021-08-09	North America	Canada	MB-Cadham Provincial laboratory	Manitoba Cadham Provincial Laboratory	David Alexander et al
EPI_ISL_4494608	Canada/MB-NML-180399/2021	2021-08-08	North America	Canada	MB-Cadham Provincial laboratory	Manitoba Cadham Provincial Laboratory	David Alexander et al
EPI_ISL_4494602	Canada/MB-NML-180420/2021	2021-08-09	North America	Canada	MB-Cadham Provincial laboratory	Manitoba Cadham Provincial Laboratory	David Alexander et al
EPI_ISL_4494610	Canada/MB-NML-180421/2021	2021-08-09	North America	Canada	MB-Cadham Provincial laboratory	Manitoba Cadham Provincial Laboratory	David Alexander et al
EPI_ISL_4494749	Canada/MB-NML-180429/2021	2021-08-14	North America	Canada	MB-Cadham Provincial laboratory	Manitoba Cadham Provincial Laboratory	David Alexander et al
EPI_ISL_1594143	Canada/MB-NML-20663/2021	2021-03-04	North America	Canada	MB-Cadham Provincial laboratory	National Microbiology Laboratory (NML)	Anna Majer et al
EPI_ISL_1594154	Canada/MB-NML-20664/2021	2021-03-06	North America	Canada	MB-Cadham Provincial laboratory	National Microbiology Laboratory (NML)	Anna Majer et al
EPI_ISL_1594156	Canada/MB-NML-20665/2021	2021-03-07	North America	Canada	MB-Cadham Provincial laboratory	National Microbiology Laboratory (NML)	Anna Majer et al
EPI_ISL_1594146	Canada/MB-NML-20666/2021	2021-03-04	North America	Canada	MB-Cadham Provincial laboratory	National Microbiology Laboratory (NML)	Anna Majer et al
EPI_ISL_1594155	Canada/MB-NML-20668/2021	2021-03-07	North America	Canada	MB-Cadham Provincial laboratory	National Microbiology Laboratory (NML)	Anna Majer et al
EPI_ISL_1594153	Canada/MB-NML-20669/2021	2021-03-06	North America	Canada	MB-Cadham Provincial laboratory	National Microbiology Laboratory (NML)	Anna Majer et al
EPI_ISL_1594149	Canada/MB-NML-20670/2021	2021-03-06	North America	Canada	MB-Cadham Provincial laboratory	National Microbiology Laboratory (NML)	Anna Majer et al
EPI_ISL_1594148	Canada/MB-NML-20672/2021	2021-03-04	North America	Canada	MB-Cadham Provincial laboratory	National Microbiology Laboratory (NML)	Anna Majer et al
EPI_ISL_1594150	Canada/MB-NML-20673/2021	2021-03-06	North America	Canada	MB-Cadham Provincial laboratory	National Microbiology Laboratory (NML)	Anna Majer et al
EPI_ISL_1594147	Canada/MB-NML-20674/2021	2021-03-04	North America	Canada	MB-Cadham Provincial laboratory	National Microbiology Laboratory (NML)	Anna Majer et al
EPI_ISL_1594151	Canada/MB-NML-20675/2021	2021-03-06	North America	Canada	MB-Cadham Provincial laboratory	National Microbiology Laboratory (NML)	Anna Majer et al
EPI_ISL_1594144	Canada/MB-NML-20676/2021	2021-03-04	North America	Canada	MB-Cadham Provincial laboratory	National Microbiology Laboratory (NML)	Anna Majer et al
EPI_ISL_1594152	Canada/MB-NML-20677/2021	2021-03-06	North America	Canada	MB-Cadham Provincial laboratory	National Microbiology Laboratory (NML)	Anna Majer et al
EPI_ISL_1594145	Canada/MB-NML-20678/2021	2021-03-04	North America	Canada	MB-Cadham Provincial laboratory	National Microbiology Laboratory (NML)	Anna Majer et al
EPI_ISL_1594157	Canada/MB-NML-20844/2021	2021-03-09	North America	Canada	MB-Cadham Provincial laboratory	National Microbiology Laboratory (NML)	Anna Majer et al
EPI_ISL_1594158	Canada/MB-NML-20845/2021	2021-03-09	North America	Canada	MB-Cadham Provincial laboratory	National Microbiology Laboratory (NML)	Anna Majer et al
EPI_ISL_1594160	Canada/MB-NML-20846/2021	2021-03-09	North America	Canada	MB-Cadham Provincial laboratory	National Microbiology Laboratory (NML)	Anna Majer et al
EPI_ISL_1594161	Canada/MB-NML-20847/2021	2021-03-09	North America	Canada	MB-Cadham Provincial laboratory	National Microbiology Laboratory (NML)	Anna Majer et al
EPI_ISL_1594162	Canada/MB-NML-20848/2021	2021-03-09	North America	Canada	MB-Cadham Provincial laboratory	National Microbiology Laboratory (NML)	Anna Majer et al
EPI_ISL_1594163	Canada/MB-NML-20849/2021	2021-03-09	North America	Canada	MB-Cadham Provincial laboratory	National Microbiology Laboratory (NML)	Anna Majer et al
EPI_ISL_1594164	Canada/MB-NML-20850/2021	2021-03-10	North America	Canada	MB-Cadham Provincial laboratory	National Microbiology Laboratory (NML)	Anna Majer et al
EPI_ISL_1594266	Canada/MB-NML-20851/2021	2021-03-09	North America	Canada	MB-Cadham Provincial laboratory	National Microbiology Laboratory (NML)	Anna Majer et al
EPI_ISL_1594256	Canada/MB-NML-20868/2021	2021-03-11	North America	Canada	MB-Cadham Provincial laboratory	National Microbiology Laboratory (NML)	Anna Majer et al
EPI_ISL_1594254	Canada/MB-NML-20869/2021	2021-03-11	North America	Canada	MB-Cadham Provincial laboratory	National Microbiology Laboratory (NML)	Anna Majer et al
EPI_ISL_1594255	Canada/MB-NML-20870/2021	2021-03-11	North America	Canada	MB-Cadham Provincial laboratory	National Microbiology Laboratory (NML)	Anna Majer et al
EPI_ISL_1594257	Canada/MB-NML-20871/2021	2021-03-12	North America	Canada	MB-Cadham Provincial laboratory	National Microbiology Laboratory (NML)	Anna Majer et al
EPI_ISL_1594258	Canada/MB-NML-20872/2021	2021-03-12	North America	Canada	MB-Cadham Provincial laboratory	National Microbiology Laboratory (NML)	Anna Majer et al
EPI_ISL_1594169	Canada/MB-NML-20873/2021	2021-03-10	North America	Canada	MB-Cadham Provincial laboratory	National Microbiology Laboratory (NML)	Anna Majer et al
EPI_ISL_1594167	Canada/MB-NML-20874/2021	2021-03-10	North America	Canada	MB-Cadham Provincial laboratory	National Microbiology Laboratory (NML)	Anna Majer et al
EPI_ISL_1594166	Canada/MB-NML-20875/2021	2021-03-10	North America	Canada	MB-Cadham Provincial laboratory	National Microbiology Laboratory (NML)	Anna Majer et al
EPI_ISL_1594168	Canada/MB-NML-20876/2021	2021-03-10	North America	Canada	MB-Cadham Provincial laboratory	National Microbiology Laboratory (NML)	Anna Majer et al
EPI_ISL_1594170	Canada/MB-NML-20877/2021	2021-03-11	North America	Canada	MB-Cadham Provincial laboratory	National Microbiology Laboratory (NML)	Anna Majer et al
EPI_ISL_1594165	Canada/MB-NML-20878/2021	2021-03-10	North America	Canada	MB-Cadham Provincial laboratory	National Microbiology Laboratory (NML)	Anna Majer et al
EPI_ISL_1594171	Canada/MB-NML-20879/2021	2021-03-11	North America	Canada	MB-Cadham Provincial laboratory	National Microbiology Laboratory (NML)	Anna Majer et al
EPI_ISL_1594253	Canada/MB-NML-20880/2021	2021-03-10	North America	Canada	MB-Cadham Provincial laboratory	National Microbiology Laboratory (NML)	Anna Majer et al
EPI_ISL_1594259	Canada/MB-NML-20881/2021	2021-03-12	North America	Canada	MB-Cadham Provincial laboratory	National Microbiology Laboratory (NML)	Anna Majer et al
EPI_ISL_2495714	Canada/MB-NML-21223/2021	2021-03-14	North America	Canada	MB-Cadham Provincial laboratory	National Microbiology Laboratory (NML)	Anna Majer et al
EPI_ISL_2495713	Canada/MB-NML-21224/2021	2021-03-13	North America	Canada	MB-Cadham Provincial laboratory	National Microbiology Laboratory (NML)	Anna Majer et al
EPI_ISL_2495716	Canada/MB-NML-21231/2021	2021-03-15	North America	Canada	MB-Cadham Provincial laboratory	National Microbiology Laboratory (NML)	Anna Majer et al
EPI_ISL_2495715	Canada/MB-NML-21232/2021	2021-03-14	North America	Canada	MB-Cadham Provincial laboratory	National Microbiology Laboratory (NML)	Anna Majer et al
EPI_ISL_1594063	Canada/MB-NML-21561/2021	2021-03-02	North America	Canada	MB-Cadham Provincial laboratory	National Microbiology Laboratory (NML)	Anna Majer et al
EPI_ISL_1594061	Canada/MB-NML-21562/2021	2021-03-02	North America	Canada	MB-Cadham Provincial laboratory	National Microbiology Laboratory (NML)	Anna Majer et al
EPI_ISL_1594062	Canada/MB-NML-21563/2021	2021-03-02	North America	Canada	MB-Cadham Provincial laboratory	National Microbiology Laboratory (NML)	Anna Majer et al
EPI_ISL_1594060	Canada/MB-NML-21564/2021	2021-03-02	North America	Canada	MB-Cadham Provincial laboratory	National Microbiology Laboratory (NML)	Anna Majer et al
EPI_ISL_1594065	Canada/MB-NML-21565/2021	2021-03-04	North America	Canada	MB-Cadham Provincial laboratory	National Microbiology Laboratory (NML)	Anna Majer et al
EPI_ISL_1594066	Canada/MB-NML-21566/2021	2021-03-04	North America	Canada	MB-Cadham Provincial laboratory	National Microbiology Laboratory (NML)	Anna Majer et al
EPI_ISL_1594069	Canada/MB-NML-21567/2021	2021-03-04	North America	Canada	MB-Cadham Provincial laboratory	National Microbiology Laboratory (NML)	Anna Majer et al
EPI_ISL_1594064	Canada/MB-NML-21568/2021	2021-03-04	North America	Canada	MB-Cadham Provincial laboratory	National Microbiology Laboratory (NML)	Anna Majer et al
EPI_ISL_1594042	Canada/MB-NML-21569/2021	2021-03-05	North America	Canada	MB-Cadham Provincial laboratory	National Microbiology Laboratory (NML)	Anna Majer et al
EPI_ISL_1594044	Canada/MB-NML-21570/2021	2021-03-05	North America	Canada	MB-Cadham Provincial laboratory	National Microbiology Laboratory (NML)	Anna Majer et al
EPI_ISL_1594043	Canada/MB-NML-21571/2021	2021-03-05	North America	Canada	MB-Cadham Provincial laboratory	National Microbiology Laboratory (NML)	Anna Majer et al
EPI_ISL_1594068	Canada/MB-NML-21572/2021	2021-03-06	North America	Canada	MB-Cadham Provincial laboratory	National Microbiology Laboratory (NML)	Anna Majer et al
EPI_ISL_1594067	Canada/MB-NML-21573/2021	2021-03-07	North America	Canada	MB-Cadham Provincial laboratory	National Microbiology Laboratory (NML)	Anna Majer et al
EPI_ISL_1594045	Canada/MB-NML-21574/2021	2021-03-07	North America	Canada	MB-Cadham Provincial laboratory	National Microbiology Laboratory (NML)	Anna Majer et al
EPI_ISL_1594046	Canada/MB-NML-21577/2021	2021-03-09	North America	Canada	MB-Cadham Provincial laboratory	National Microbiology Laboratory (NML)	Anna Majer et al
EPI_ISL_1594047	Canada/MB-NML-21578/2021	2021-03-09	North America	Canada	MB-Cadham Provincial laboratory	National Microbiology Laboratory (NML)	Anna Majer et al
EPI_ISL_1594048	Canada/MB-NML-21579/2021	2021-03-09	North America	Canada	MB-Cadham Provincial laboratory	National Microbiology Laboratory (NML)	Anna Majer et al
EPI_ISL_1594049	Canada/MB-NML-21580/2021	2021-03-09	North America	Canada	MB-Cadham Provincial laboratory	National Microbiology Laboratory (NML)	Anna Majer et al
EPI_ISL_1594070	Canada/MB-NML-21583/2021	2021-03-10	North America	Canada	MB-Cadham Provincial laboratory	National Microbiology Laboratory (NML)	Anna Majer et al
EPI_ISL_1594050	Canada/MB-NML-21587/2021	2021-03-11	North America	Canada	MB-Cadham Provincial laboratory	National Microbiology Laboratory (NML)	Anna Majer et al
EPI_ISL_1594052	Canada/MB-NML-21589/2021	2021-03-11	North America	Canada	MB-Cadham Provincial laboratory	National Microbiology Laboratory (NML)	Anna Majer et al
EPI_ISL_1594053	Canada/MB-NML-21590/2021	2021-03-11	North America	Canada	MB-Cadham Provincial laboratory	National Microbiology Laboratory (NML)	Anna Majer et al
EPI_ISL_1594054	Canada/MB-NML-21591/2021	2021-03-11	North America	Canada	MB-Cadham Provincial laboratory	National Microbiology Laboratory (NML)	Anna Majer et al
EPI_ISL_1594055	Canada/MB-NML-21593/2021	2021-03-12	North America	Canada	MB-Cadham Provincial laboratory	National Microbiology Laboratory (NML)	Anna Majer et al
EPI_ISL_1594056	Canada/MB-NML-21594/2021	2021-03-12	North America	Canada	MB-Cadham Provincial laboratory	National Microbiology Laboratory (NML)	Anna Majer et al
EPI_ISL_1594057	Canada/MB-NML-21597/2021	2021-03-13	North America	Canada	MB-Cadham Provincial laboratory	National Microbiology Laboratory (NML)	Anna Majer et al
EPI_ISL_1594058	Canada/MB-NML-21598/2021	2021-03-13	North America	Canada	MB-Cadham Provincial laboratory	National Microbiology Laboratory (NML)	Anna Majer et al
EPI_ISL_2495498	Canada/MB-NML-21601/2021	2021-03-16	North America	Canada	MB-Cadham Provincial laboratory	National Microbiology Laboratory (NML)	Anna Majer et al
EPI_ISL_2495505	Canada/MB-NML-21607/2021	2021-03-17	North America	Canada	MB-Cadham Provincial laboratory	National Microbiology Laboratory (NML)	Anna Majer et al
EPI_ISL_2495446	Canada/MB-NML-21608/2021	2021-03-17	North America	Canada	MB-Cadham Provincial laboratory	National Microbiology Laboratory (NML)	Anna Majer et al
EPI_ISL_2495493	Canada/MB-NML-21609/2021	2021-03-15	North America	Canada	MB-Cadham Provincial laboratory	National Microbiology Laboratory (NML)	Anna Majer et al
EPI_ISL_3356730	Canada/MB-NML-21610/2021	2021-03-17	North America	Canada	MB-Cadham Provincial laboratory	National Microbiology Laboratory (NML)	Anna Majer et al
EPI_ISL_2495503	Canada/MB-NML-21611/2021	2021-03-17	North America	Canada	MB-Cadham Provincial laboratory	National Microbiology Laboratory (NML)	Anna Majer et al
EPI_ISL_2495447	Canada/MB-NML-21612/2021	2021-03-17	North America	Canada	MB-Cadham Provincial laboratory	National Microbiology Laboratory (NML)	Anna Majer et al
EPI_ISL_2495443	Canada/MB-NML-21613/2021	2021-03-16	North America	Canada	MB-Cadham Provincial laboratory	National Microbiology Laboratory (NML)	Anna Majer et al
EPI_ISL_2495439	Canada/MB-NML-21615/2021	2021-03-15	North America	Canada	MB-Cadham Provincial laboratory	National Microbiology Laboratory (NML)	Anna Majer et al
EPI_ISL_2495504	Canada/MB-NML-21616/2021	2021-03-17	North America	Canada	MB-Cadham Provincial laboratory	National Microbiology Laboratory (NML)	Anna Majer et al
EPI_ISL_2495501	Canada/MB-NML-21617/2021	2021-03-16	North America	Canada	MB-Cadham Provincial laboratory	National Microbiology Laboratory (NML)	Anna Majer et al
EPI_ISL_2495438	Canada/MB-NML-21618/2021	2021-03-15	North America	Canada	MB-Cadham Provincial laboratory	National Microbiology Laboratory (NML)	Anna Majer et al
EPI_ISL_2495444	Canada/MB-NML-21619/2021	2021-03-17	North America	Canada	MB-Cadham Provincial laboratory	National Microbiology Laboratory (NML)	Anna Majer et al
EPI_ISL_2495502	Canada/MB-NML-21620/2021	2021-03-16	North America	Canada	MB-Cadham Provincial laboratory	National Microbiology Laboratory (NML)	Anna Majer et al
EPI_ISL_2495554	Canada/MB-NML-21621/2021	2021-03-12	North America	Canada	MB-Cadham Provincial laboratory	National Microbiology Laboratory (NML)	Anna Majer et al
EPI_ISL_2495494	Canada/MB-NML-21622/2021	2021-03-15	North America	Canada	MB-Cadham Provincial laboratory	National Microbiology Laboratory (NML)	Anna Majer et al
EPI_ISL_2495442	Canada/MB-NML-21623/2021	2021-03-16	North America	Canada	MB-Cadham Provincial laboratory	National Microbiology Laboratory (NML)	Anna Majer et al
EPI_ISL_2495474	Canada/MB-NML-21624/2021	2021-03-17	North America	Canada	MB-Cadham Provincial laboratory	National Microbiology Laboratory (NML)	Anna Majer et al
EPI_ISL_2495445	Canada/MB-NML-21625/2021	2021-03-17	North America	Canada	MB-Cadham Provincial laboratory	National Microbiology Laboratory (NML)	Anna Majer et al
EPI_ISL_2495495	Canada/MB-NML-21626/2021	2021-03-15	North America	Canada	MB-Cadham Provincial laboratory	National Microbiology Laboratory (NML)	Anna Majer et al
EPI_ISL_2495497	Canada/MB-NML-21627/2021	2021-03-16	North America	Canada	MB-Cadham Provincial laboratory	National Microbiology Laboratory (NML)	Anna Majer et al
EPI_ISL_2495499	Canada/MB-NML-21628/2021	2021-03-16	North America	Canada	MB-Cadham Provincial laboratory	National Microbiology Laboratory (NML)	Anna Majer et al
EPI_ISL_2495440	Canada/MB-NML-21629/2021	2021-03-16	North America	Canada	MB-Cadham Provincial laboratory	National Microbiology Laboratory (NML)	Anna Majer et al
EPI_ISL_2495496	Canada/MB-NML-21630/2021	2021-03-16	North America	Canada	MB-Cadham Provincial laboratory	National Microbiology Laboratory (NML)	Anna Majer et al
EPI_ISL_2495437	Canada/MB-NML-21631/2021	2021-03-15	North America	Canada	MB-Cadham Provincial laboratory	National Microbiology Laboratory (NML)	Anna Majer et al
EPI_ISL_2495500	Canada/MB-NML-21632/2021	2021-03-16	North America	Canada	MB-Cadham Provincial laboratory	National Microbiology Laboratory (NML)	Anna Majer et al
EPI_ISL_2495492	Canada/MB-NML-21633/2021	2021-03-15	North America	Canada	MB-Cadham Provincial laboratory	National Microbiology Laboratory (NML)	Anna Majer et al
EPI_ISL_2495441	Canada/MB-NML-21634/2021	2021-03-16	North America	Canada	MB-Cadham Provincial laboratory	National Microbiology Laboratory (NML)	Anna Majer et al
EPI_ISL_2495717	Canada/MB-NML-2340/2020	2020-10-09	North America	Canada	MB-Cadham Provincial laboratory	National Microbiology Laboratory (NML)	Anna Majer et al
EPI_ISL_2495619	Canada/MB-NML-23445/2021	2021-03-07	North America	Canada	MB-Cadham Provincial laboratory	National Microbiology Laboratory (NML)	Anna Majer et al
EPI_ISL_2495720	Canada/MB-NML-23446/2020	2020-11-26	North America	Canada	MB-Cadham Provincial laboratory	National Microbiology Laboratory (NML)	Anna Majer et al
EPI_ISL_2495721	Canada/MB-NML-23448/2021	2021-03-11	North America	Canada	MB-Cadham Provincial laboratory	National Microbiology Laboratory (NML)	Anna Majer et al
EPI_ISL_2495476	Canada/MB-NML-23455/2021	2021-03-19	North America	Canada	MB-Cadham Provincial laboratory	National Microbiology Laboratory (NML)	Anna Majer et al
EPI_ISL_2495477	Canada/MB-NML-23456/2021	2021-03-19	North America	Canada	MB-Cadham Provincial laboratory	National Microbiology Laboratory (NML)	Anna Majer et al
EPI_ISL_2495478	Canada/MB-NML-23459/2021	2021-03-19	North America	Canada	MB-Cadham Provincial laboratory	National Microbiology Laboratory (NML)	Anna Majer et al
EPI_ISL_2495719	Canada/MB-NML-2346/2020	2020-10-21	North America	Canada	MB-Cadham Provincial laboratory	National Microbiology Laboratory (NML)	Anna Majer et al
EPI_ISL_2495475	Canada/MB-NML-23460/2021	2021-03-19	North America	Canada	MB-Cadham Provincial laboratory	National Microbiology Laboratory (NML)	Anna Majer et al
EPI_ISL_2495479	Canada/MB-NML-23461/2021	2021-03-19	North America	Canada	MB-Cadham Provincial laboratory	National Microbiology Laboratory (NML)	Anna Majer et al
EPI_ISL_2495511	Canada/MB-NML-23462/2021	2021-03-18	North America	Canada	MB-Cadham Provincial laboratory	National Microbiology Laboratory (NML)	Anna Majer et al
EPI_ISL_2495510	Canada/MB-NML-23464/2021	2021-03-17	North America	Canada	MB-Cadham Provincial laboratory	National Microbiology Laboratory (NML)	Anna Majer et al
EPI_ISL_2495506	Canada/MB-NML-23465/2021	2021-03-17	North America	Canada	MB-Cadham Provincial laboratory	National Microbiology Laboratory (NML)	Anna Majer et al
EPI_ISL_2495448	Canada/MB-NML-23466/2021	2021-03-18	North America	Canada	MB-Cadham Provincial laboratory	National Microbiology Laboratory (NML)	Anna Majer et al
EPI_ISL_2495512	Canada/MB-NML-23467/2021	2021-03-18	North America	Canada	MB-Cadham Provincial laboratory	National Microbiology Laboratory (NML)	Anna Majer et al
EPI_ISL_2495508	Canada/MB-NML-23468/2021	2021-03-17	North America	Canada	MB-Cadham Provincial laboratory	National Microbiology Laboratory (NML)	Anna Majer et al
EPI_ISL_2495513	Canada/MB-NML-23469/2021	2021-03-18	North America	Canada	MB-Cadham Provincial laboratory	National Microbiology Laboratory (NML)	Anna Majer et al
EPI_ISL_2495450	Canada/MB-NML-23470/2021	2021-03-18	North America	Canada	MB-Cadham Provincial laboratory	National Microbiology Laboratory (NML)	Anna Majer et al
EPI_ISL_2495449	Canada/MB-NML-23471/2021	2021-03-18	North America	Canada	MB-Cadham Provincial laboratory	National Microbiology Laboratory (NML)	Anna Majer et al
EPI_ISL_2495509	Canada/MB-NML-23472/2021	2021-03-17	North America	Canada	MB-Cadham Provincial laboratory	National Microbiology Laboratory (NML)	Anna Majer et al
EPI_ISL_2495507	Canada/MB-NML-23473/2021	2021-03-17	North America	Canada	MB-Cadham Provincial laboratory	National Microbiology Laboratory (NML)	Anna Majer et al
EPI_ISL_2495517	Canada/MB-NML-23474/2021	2021-03-19	North America	Canada	MB-Cadham Provincial laboratory	National Microbiology Laboratory (NML)	Anna Majer et al
EPI_ISL_2495454	Canada/MB-NML-23475/2021	2021-03-19	North America	Canada	MB-Cadham Provincial laboratory	National Microbiology Laboratory (NML)	Anna Majer et al
EPI_ISL_2495456	Canada/MB-NML-23476/2021	2021-03-19	North America	Canada	MB-Cadham Provincial laboratory	National Microbiology Laboratory (NML)	Anna Majer et al
EPI_ISL_2495457	Canada/MB-NML-23477/2021	2021-03-19	North America	Canada	MB-Cadham Provincial laboratory	National Microbiology Laboratory (NML)	Anna Majer et al
EPI_ISL_2495518	Canada/MB-NML-23478/2021	2021-03-19	North America	Canada	MB-Cadham Provincial laboratory	National Microbiology Laboratory (NML)	Anna Majer et al
EPI_ISL_2495521	Canada/MB-NML-23479/2021	2021-03-19	North America	Canada	MB-Cadham Provincial laboratory	National Microbiology Laboratory (NML)	Anna Majer et al
EPI_ISL_2495458	Canada/MB-NML-23480/2021	2021-03-20	North America	Canada	MB-Cadham Provincial laboratory	National Microbiology Laboratory (NML)	Anna Majer et al
EPI_ISL_2495455	Canada/MB-NML-23481/2021	2021-03-19	North America	Canada	MB-Cadham Provincial laboratory	National Microbiology Laboratory (NML)	Anna Majer et al
EPI_ISL_2495520	Canada/MB-NML-23482/2021	2021-03-19	North America	Canada	MB-Cadham Provincial laboratory	National Microbiology Laboratory (NML)	Anna Majer et al
EPI_ISL_2495515	Canada/MB-NML-23483/2021	2021-03-18	North America	Canada	MB-Cadham Provincial laboratory	National Microbiology Laboratory (NML)	Anna Majer et al
EPI_ISL_2495451	Canada/MB-NML-23484/2021	2021-03-18	North America	Canada	MB-Cadham Provincial laboratory	National Microbiology Laboratory (NML)	Anna Majer et al
EPI_ISL_2495519	Canada/MB-NML-23485/2021	2021-03-19	North America	Canada	MB-Cadham Provincial laboratory	National Microbiology Laboratory (NML)	Anna Majer et al
EPI_ISL_2495523	Canada/MB-NML-23486/2021	2021-03-19	North America	Canada	MB-Cadham Provincial laboratory	National Microbiology Laboratory (NML)	Anna Majer et al
EPI_ISL_2495522	Canada/MB-NML-23487/2021	2021-03-19	North America	Canada	MB-Cadham Provincial laboratory	National Microbiology Laboratory (NML)	Anna Majer et al
EPI_ISL_2495452	Canada/MB-NML-23488/2021	2021-03-18	North America	Canada	MB-Cadham Provincial laboratory	National Microbiology Laboratory (NML)	Anna Majer et al
EPI_ISL_2495524	Canada/MB-NML-23489/2021	2021-03-20	North America	Canada	MB-Cadham Provincial laboratory	National Microbiology Laboratory (NML)	Anna Majer et al
EPI_ISL_2495461	Canada/MB-NML-23490/2021	2021-03-20	North America	Canada	MB-Cadham Provincial laboratory	National Microbiology Laboratory (NML)	Anna Majer et al
EPI_ISL_2495516	Canada/MB-NML-23491/2021	2021-03-19	North America	Canada	MB-Cadham Provincial laboratory	National Microbiology Laboratory (NML)	Anna Majer et al
EPI_ISL_2495462	Canada/MB-NML-23492/2021	2021-03-20	North America	Canada	MB-Cadham Provincial laboratory	National Microbiology Laboratory (NML)	Anna Majer et al
EPI_ISL_2495514	Canada/MB-NML-23493/2021	2021-03-18	North America	Canada	MB-Cadham Provincial laboratory	National Microbiology Laboratory (NML)	Anna Majer et al
EPI_ISL_2495453	Canada/MB-NML-23494/2021	2021-03-18	North America	Canada	MB-Cadham Provincial laboratory	National Microbiology Laboratory (NML)	Anna Majer et al
EPI_ISL_2495525	Canada/MB-NML-23495/2021	2021-03-20	North America	Canada	MB-Cadham Provincial laboratory	National Microbiology Laboratory (NML)	Anna Majer et al
EPI_ISL_2495616	Canada/MB-NML-23496/2021	2021-03-21	North America	Canada	MB-Cadham Provincial laboratory	National Microbiology Laboratory (NML)	Anna Majer et al
EPI_ISL_2495529	Canada/MB-NML-23497/2021	2021-03-21	North America	Canada	MB-Cadham Provincial laboratory	National Microbiology Laboratory (NML)	Anna Majer et al
EPI_ISL_2495718	Canada/MB-NML-2353/2020	2020-10-20	North America	Canada	MB-Cadham Provincial laboratory	National Microbiology Laboratory (NML)	Anna Majer et al
EPI_ISL_2495460	Canada/MB-NML-24059/2021	2021-03-20	North America	Canada	MB-Cadham Provincial laboratory	National Microbiology Laboratory (NML)	Anna Majer et al
EPI_ISL_2495459	Canada/MB-NML-24060/2021	2021-03-20	North America	Canada	MB-Cadham Provincial laboratory	National Microbiology Laboratory (NML)	Anna Majer et al
EPI_ISL_2495531	Canada/MB-NML-24061/2021	2021-03-21	North America	Canada	MB-Cadham Provincial laboratory	National Microbiology Laboratory (NML)	Anna Majer et al
EPI_ISL_2495527	Canada/MB-NML-24062/2021	2021-03-21	North America	Canada	MB-Cadham Provincial laboratory	National Microbiology Laboratory (NML)	Anna Majer et al
EPI_ISL_2495465	Canada/MB-NML-24063/2021	2021-03-21	North America	Canada	MB-Cadham Provincial laboratory	National Microbiology Laboratory (NML)	Anna Majer et al
EPI_ISL_2495464	Canada/MB-NML-24064/2021	2021-03-21	North America	Canada	MB-Cadham Provincial laboratory	National Microbiology Laboratory (NML)	Anna Majer et al
EPI_ISL_2495463	Canada/MB-NML-24065/2021	2021-03-20	North America	Canada	MB-Cadham Provincial laboratory	National Microbiology Laboratory (NML)	Anna Majer et al
EPI_ISL_2495526	Canada/MB-NML-24066/2021	2021-03-20	North America	Canada	MB-Cadham Provincial laboratory	National Microbiology Laboratory (NML)	Anna Majer et al
EPI_ISL_2495530	Canada/MB-NML-24067/2021	2021-03-21	North America	Canada	MB-Cadham Provincial laboratory	National Microbiology Laboratory (NML)	Anna Majer et al
EPI_ISL_2495528	Canada/MB-NML-24068/2021	2021-03-21	North America	Canada	MB-Cadham Provincial laboratory	National Microbiology Laboratory (NML)	Anna Majer et al
EPI_ISL_2495558	Canada/MB-NML-24069/2021	2021-03-20	North America	Canada	MB-Cadham Provincial laboratory	National Microbiology Laboratory (NML)	Anna Majer et al
EPI_ISL_2495557	Canada/MB-NML-24070/2021	2021-03-20	North America	Canada	MB-Cadham Provincial laboratory	National Microbiology Laboratory (NML)	Anna Majer et al
EPI_ISL_2495556	Canada/MB-NML-24071/2021	2021-03-20	North America	Canada	MB-Cadham Provincial laboratory	National Microbiology Laboratory (NML)	Anna Majer et al
EPI_ISL_2495532	Canada/MB-NML-24072/2021	2021-03-21	North America	Canada	MB-Cadham Provincial laboratory	National Microbiology Laboratory (NML)	Anna Majer et al
EPI_ISL_2495468	Canada/MB-NML-24073/2021	2021-03-22	North America	Canada	MB-Cadham Provincial laboratory	National Microbiology Laboratory (NML)	Anna Majer et al
EPI_ISL_2495535	Canada/MB-NML-24074/2021	2021-03-22	North America	Canada	MB-Cadham Provincial laboratory	National Microbiology Laboratory (NML)	Anna Majer et al
EPI_ISL_2495534	Canada/MB-NML-24075/2021	2021-03-22	North America	Canada	MB-Cadham Provincial laboratory	National Microbiology Laboratory (NML)	Anna Majer et al
EPI_ISL_2495469	Canada/MB-NML-24076/2021	2021-03-22	North America	Canada	MB-Cadham Provincial laboratory	National Microbiology Laboratory (NML)	Anna Majer et al
EPI_ISL_2495533	Canada/MB-NML-24077/2021	2021-03-22	North America	Canada	MB-Cadham Provincial laboratory	National Microbiology Laboratory (NML)	Anna Majer et al
EPI_ISL_2495467	Canada/MB-NML-24078/2021	2021-03-22	North America	Canada	MB-Cadham Provincial laboratory	National Microbiology Laboratory (NML)	Anna Majer et al
EPI_ISL_2495466	Canada/MB-NML-24079/2021	2021-03-22	North America	Canada	MB-Cadham Provincial laboratory	National Microbiology Laboratory (NML)	Anna Majer et al
EPI_ISL_2495559	Canada/MB-NML-24080/2021	2021-03-22	North America	Canada	MB-Cadham Provincial laboratory	National Microbiology Laboratory (NML)	Anna Majer et al
EPI_ISL_2495481	Canada/MB-NML-24081/2021	2021-03-23	North America	Canada	MB-Cadham Provincial laboratory	National Microbiology Laboratory (NML)	Anna Majer et al
EPI_ISL_2495480	Canada/MB-NML-24082/2021	2021-03-23	North America	Canada	MB-Cadham Provincial laboratory	National Microbiology Laboratory (NML)	Anna Majer et al
EPI_ISL_4505356	Canada/MB-NML-24083/2021	2021-03-23	North America	Canada	MB-Cadham Provincial laboratory	National Microbiology Laboratory (NML)	Anna Majer et al
EPI_ISL_3356732	Canada/MB-NML-24084/2021	2021-03-23	North America	Canada	MB-Cadham Provincial laboratory	National Microbiology Laboratory (NML)	Anna Majer et al
EPI_ISL_2495542	Canada/MB-NML-24088/2021	2021-03-23	North America	Canada	MB-Cadham Provincial laboratory	National Microbiology Laboratory (NML)	Anna Majer et al
