## Supplemental Table 1 for "Cross-border transmissions of delta substrain AY.29 during Olympic and Paralympic Games": Supplemental Table 1.csv (part 34 of 515)

gisaid_epi_isl	strain	date	region	country	originating_lab	submitting_lab	authors
EPI_ISL_2495540	Canada/MB-NML-24089/2021	2021-03-23	North America	Canada	MB-Cadham Provincial laboratory	National Microbiology Laboratory (NML)	Anna Majer et al
EPI_ISL_2495537	Canada/MB-NML-24090/2021	2021-03-22	North America	Canada	MB-Cadham Provincial laboratory	National Microbiology Laboratory (NML)	Anna Majer et al
EPI_ISL_2495536	Canada/MB-NML-24091/2021	2021-03-22	North America	Canada	MB-Cadham Provincial laboratory	National Microbiology Laboratory (NML)	Anna Majer et al
EPI_ISL_2495470	Canada/MB-NML-24092/2021	2021-03-23	North America	Canada	MB-Cadham Provincial laboratory	National Microbiology Laboratory (NML)	Anna Majer et al
EPI_ISL_2495538	Canada/MB-NML-24093/2021	2021-03-23	North America	Canada	MB-Cadham Provincial laboratory	National Microbiology Laboratory (NML)	Anna Majer et al
EPI_ISL_2495539	Canada/MB-NML-24094/2021	2021-03-23	North America	Canada	MB-Cadham Provincial laboratory	National Microbiology Laboratory (NML)	Anna Majer et al
EPI_ISL_2495541	Canada/MB-NML-24095/2021	2021-03-23	North America	Canada	MB-Cadham Provincial laboratory	National Microbiology Laboratory (NML)	Anna Majer et al
EPI_ISL_2495549	Canada/MB-NML-24096/2021	2021-03-24	North America	Canada	MB-Cadham Provincial laboratory	National Microbiology Laboratory (NML)	Anna Majer et al
EPI_ISL_2495552	Canada/MB-NML-24097/2021	2021-03-24	North America	Canada	MB-Cadham Provincial laboratory	National Microbiology Laboratory (NML)	Anna Majer et al
EPI_ISL_2495551	Canada/MB-NML-24098/2021	2021-03-24	North America	Canada	MB-Cadham Provincial laboratory	National Microbiology Laboratory (NML)	Anna Majer et al
EPI_ISL_2495473	Canada/MB-NML-24100/2021	2021-03-24	North America	Canada	MB-Cadham Provincial laboratory	National Microbiology Laboratory (NML)	Anna Majer et al
EPI_ISL_2495553	Canada/MB-NML-24102/2021	2021-03-24	North America	Canada	MB-Cadham Provincial laboratory	National Microbiology Laboratory (NML)	Anna Majer et al
EPI_ISL_2495550	Canada/MB-NML-24103/2021	2021-03-24	North America	Canada	MB-Cadham Provincial laboratory	National Microbiology Laboratory (NML)	Anna Majer et al
EPI_ISL_2495546	Canada/MB-NML-24104/2021	2021-03-24	North America	Canada	MB-Cadham Provincial laboratory	National Microbiology Laboratory (NML)	Anna Majer et al
EPI_ISL_2495544	Canada/MB-NML-24105/2021	2021-03-24	North America	Canada	MB-Cadham Provincial laboratory	National Microbiology Laboratory (NML)	Anna Majer et al
EPI_ISL_2495545	Canada/MB-NML-24106/2021	2021-03-24	North America	Canada	MB-Cadham Provincial laboratory	National Microbiology Laboratory (NML)	Anna Majer et al
EPI_ISL_2495547	Canada/MB-NML-24107/2021	2021-03-24	North America	Canada	MB-Cadham Provincial laboratory	National Microbiology Laboratory (NML)	Anna Majer et al
EPI_ISL_2495548	Canada/MB-NML-24108/2021	2021-03-24	North America	Canada	MB-Cadham Provincial laboratory	National Microbiology Laboratory (NML)	Anna Majer et al
EPI_ISL_2495472	Canada/MB-NML-24109/2021	2021-03-23	North America	Canada	MB-Cadham Provincial laboratory	National Microbiology Laboratory (NML)	Anna Majer et al
EPI_ISL_2495543	Canada/MB-NML-24111/2021	2021-03-23	North America	Canada	MB-Cadham Provincial laboratory	National Microbiology Laboratory (NML)	Anna Majer et al
EPI_ISL_2495471	Canada/MB-NML-24112/2021	2021-03-23	North America	Canada	MB-Cadham Provincial laboratory	National Microbiology Laboratory (NML)	Anna Majer et al
EPI_ISL_3356733	Canada/MB-NML-24113/2021	2021-03-22	North America	Canada	MB-Cadham Provincial laboratory	National Microbiology Laboratory (NML)	Anna Majer et al
EPI_ISL_1257999	Canada/MB-NML-2534/2020	2020-10-28	North America	Canada	MB-Cadham Provincial laboratory	National Microbiology Laboratory (NML)	Anna Majer et al
EPI_ISL_1258000	Canada/MB-NML-2535/2020	2020-10-27	North America	Canada	MB-Cadham Provincial laboratory	National Microbiology Laboratory (NML)	Anna Majer et al
EPI_ISL_1258001	Canada/MB-NML-2536/2020	2020-10-28	North America	Canada	MB-Cadham Provincial laboratory	National Microbiology Laboratory (NML)	Anna Majer et al
EPI_ISL_1258002	Canada/MB-NML-2537/2020	2020-10-27	North America	Canada	MB-Cadham Provincial laboratory	National Microbiology Laboratory (NML)	Anna Majer et al
EPI_ISL_1258003	Canada/MB-NML-2538/2020	2020-10-16	North America	Canada	MB-Cadham Provincial laboratory	National Microbiology Laboratory (NML)	Anna Majer et al
EPI_ISL_1258004	Canada/MB-NML-2539/2020	2020-10-23	North America	Canada	MB-Cadham Provincial laboratory	National Microbiology Laboratory (NML)	Anna Majer et al
EPI_ISL_1258005	Canada/MB-NML-2540/2020	2020-10-21	North America	Canada	MB-Cadham Provincial laboratory	National Microbiology Laboratory (NML)	Anna Majer et al
EPI_ISL_1258006	Canada/MB-NML-2541/2020	2020-10-23	North America	Canada	MB-Cadham Provincial laboratory	National Microbiology Laboratory (NML)	Anna Majer et al
EPI_ISL_1258007	Canada/MB-NML-2542/2020	2020-10-23	North America	Canada	MB-Cadham Provincial laboratory	National Microbiology Laboratory (NML)	Anna Majer et al
EPI_ISL_1258008	Canada/MB-NML-2543/2020	2020-10-20	North America	Canada	MB-Cadham Provincial laboratory	National Microbiology Laboratory (NML)	Anna Majer et al
EPI_ISL_1258009	Canada/MB-NML-2544/2020	2020-10-26	North America	Canada	MB-Cadham Provincial laboratory	National Microbiology Laboratory (NML)	Anna Majer et al
EPI_ISL_1258010	Canada/MB-NML-2545/2020	2020-10-27	North America	Canada	MB-Cadham Provincial laboratory	National Microbiology Laboratory (NML)	Anna Majer et al
EPI_ISL_1258011	Canada/MB-NML-2546/2020	2020-10-28	North America	Canada	MB-Cadham Provincial laboratory	National Microbiology Laboratory (NML)	Anna Majer et al
EPI_ISL_1258012	Canada/MB-NML-2547/2020	2020-10-29	North America	Canada	MB-Cadham Provincial laboratory	National Microbiology Laboratory (NML)	Anna Majer et al
EPI_ISL_1258013	Canada/MB-NML-2548/2020	2020-10-29	North America	Canada	MB-Cadham Provincial laboratory	National Microbiology Laboratory (NML)	Anna Majer et al
EPI_ISL_1258014	Canada/MB-NML-2549/2020	2020-10-31	North America	Canada	MB-Cadham Provincial laboratory	National Microbiology Laboratory (NML)	Anna Majer et al
EPI_ISL_1258015	Canada/MB-NML-2550/2020	2020-10-30	North America	Canada	MB-Cadham Provincial laboratory	National Microbiology Laboratory (NML)	Anna Majer et al
EPI_ISL_1258016	Canada/MB-NML-2551/2020	2020-10-29	North America	Canada	MB-Cadham Provincial laboratory	National Microbiology Laboratory (NML)	Anna Majer et al
EPI_ISL_1258017	Canada/MB-NML-2552/2020	2020-10-29	North America	Canada	MB-Cadham Provincial laboratory	National Microbiology Laboratory (NML)	Anna Majer et al
EPI_ISL_1258018	Canada/MB-NML-2553/2020	2020-10-29	North America	Canada	MB-Cadham Provincial laboratory	National Microbiology Laboratory (NML)	Anna Majer et al
EPI_ISL_1258019	Canada/MB-NML-2554/2020	2020-10-29	North America	Canada	MB-Cadham Provincial laboratory	National Microbiology Laboratory (NML)	Anna Majer et al
EPI_ISL_1258020	Canada/MB-NML-2556/2020	2020-11-04	North America	Canada	MB-Cadham Provincial laboratory	National Microbiology Laboratory (NML)	Anna Majer et al
EPI_ISL_1258021	Canada/MB-NML-2557/2020	2020-11-04	North America	Canada	MB-Cadham Provincial laboratory	National Microbiology Laboratory (NML)	Anna Majer et al
EPI_ISL_1258022	Canada/MB-NML-2558/2020	2020-11-05	North America	Canada	MB-Cadham Provincial laboratory	National Microbiology Laboratory (NML)	Anna Majer et al
EPI_ISL_1258023	Canada/MB-NML-2559/2020	2020-10-30	North America	Canada	MB-Cadham Provincial laboratory	National Microbiology Laboratory (NML)	Anna Majer et al
EPI_ISL_1258024	Canada/MB-NML-2560/2020	2020-10-30	North America	Canada	MB-Cadham Provincial laboratory	National Microbiology Laboratory (NML)	Anna Majer et al
EPI_ISL_1258025	Canada/MB-NML-2561/2020	2020-10-30	North America	Canada	MB-Cadham Provincial laboratory	National Microbiology Laboratory (NML)	Anna Majer et al
EPI_ISL_1258026	Canada/MB-NML-2562/2020	2020-10-30	North America	Canada	MB-Cadham Provincial laboratory	National Microbiology Laboratory (NML)	Anna Majer et al
EPI_ISL_1258027	Canada/MB-NML-2563/2020	2020-10-30	North America	Canada	MB-Cadham Provincial laboratory	National Microbiology Laboratory (NML)	Anna Majer et al
EPI_ISL_1258028	Canada/MB-NML-2564/2020	2020-10-30	North America	Canada	MB-Cadham Provincial laboratory	National Microbiology Laboratory (NML)	Anna Majer et al
EPI_ISL_1258029	Canada/MB-NML-2565/2020	2020-11-03	North America	Canada	MB-Cadham Provincial laboratory	National Microbiology Laboratory (NML)	Anna Majer et al
EPI_ISL_1258030	Canada/MB-NML-2566/2020	2020-10-05	North America	Canada	MB-Cadham Provincial laboratory	National Microbiology Laboratory (NML)	Anna Majer et al
EPI_ISL_1258031	Canada/MB-NML-2567/2020	2020-10-05	North America	Canada	MB-Cadham Provincial laboratory	National Microbiology Laboratory (NML)	Anna Majer et al
EPI_ISL_1258032	Canada/MB-NML-2568/2020	2020-10-07	North America	Canada	MB-Cadham Provincial laboratory	National Microbiology Laboratory (NML)	Anna Majer et al
EPI_ISL_1258033	Canada/MB-NML-2569/2020	2020-10-07	North America	Canada	MB-Cadham Provincial laboratory	National Microbiology Laboratory (NML)	Anna Majer et al
EPI_ISL_1258034	Canada/MB-NML-2570/2020	2020-10-11	North America	Canada	MB-Cadham Provincial laboratory	National Microbiology Laboratory (NML)	Anna Majer et al
EPI_ISL_1258035	Canada/MB-NML-2571/2020	2020-10-11	North America	Canada	MB-Cadham Provincial laboratory	National Microbiology Laboratory (NML)	Anna Majer et al
EPI_ISL_1258036	Canada/MB-NML-2572/2020	2020-10-11	North America	Canada	MB-Cadham Provincial laboratory	National Microbiology Laboratory (NML)	Anna Majer et al
EPI_ISL_1258037	Canada/MB-NML-2573/2020	2020-10-15	North America	Canada	MB-Cadham Provincial laboratory	National Microbiology Laboratory (NML)	Anna Majer et al
EPI_ISL_1258038	Canada/MB-NML-2574/2020	2020-10-13	North America	Canada	MB-Cadham Provincial laboratory	National Microbiology Laboratory (NML)	Anna Majer et al
EPI_ISL_1258039	Canada/MB-NML-2575/2020	2020-10-16	North America	Canada	MB-Cadham Provincial laboratory	National Microbiology Laboratory (NML)	Anna Majer et al
EPI_ISL_1258040	Canada/MB-NML-2576/2020	2020-10-10	North America	Canada	MB-Cadham Provincial laboratory	National Microbiology Laboratory (NML)	Anna Majer et al
EPI_ISL_1258041	Canada/MB-NML-2583/2020	2020-11-15	North America	Canada	MB-Cadham Provincial laboratory	National Microbiology Laboratory (NML)	Anna Majer et al
EPI_ISL_1258042	Canada/MB-NML-2584/2020	2020-11-15	North America	Canada	MB-Cadham Provincial laboratory	National Microbiology Laboratory (NML)	Anna Majer et al
EPI_ISL_1257977	Canada/MB-NML-2585/2020	2020-11-15	North America	Canada	MB-Cadham Provincial laboratory	National Microbiology Laboratory (NML)	Anna Majer et al
EPI_ISL_1258043	Canada/MB-NML-2586/2020	2020-11-15	North America	Canada	MB-Cadham Provincial laboratory	National Microbiology Laboratory (NML)	Anna Majer et al
EPI_ISL_1258044	Canada/MB-NML-2587/2020	2020-11-15	North America	Canada	MB-Cadham Provincial laboratory	National Microbiology Laboratory (NML)	Anna Majer et al
EPI_ISL_1258045	Canada/MB-NML-2588/2020	2020-11-15	North America	Canada	MB-Cadham Provincial laboratory	National Microbiology Laboratory (NML)	Anna Majer et al
EPI_ISL_1258046	Canada/MB-NML-2589/2020	2020-11-15	North America	Canada	MB-Cadham Provincial laboratory	National Microbiology Laboratory (NML)	Anna Majer et al
EPI_ISL_1258047	Canada/MB-NML-2590/2020	2020-11-17	North America	Canada	MB-Cadham Provincial laboratory	National Microbiology Laboratory (NML)	Anna Majer et al
EPI_ISL_1258048	Canada/MB-NML-2591/2020	2020-11-17	North America	Canada	MB-Cadham Provincial laboratory	National Microbiology Laboratory (NML)	Anna Majer et al
EPI_ISL_1258049	Canada/MB-NML-2592/2020	2020-11-17	North America	Canada	MB-Cadham Provincial laboratory	National Microbiology Laboratory (NML)	Anna Majer et al
EPI_ISL_1258050	Canada/MB-NML-2593/2020	2020-11-17	North America	Canada	MB-Cadham Provincial laboratory	National Microbiology Laboratory (NML)	Anna Majer et al
EPI_ISL_1258051	Canada/MB-NML-2594/2020	2020-09-30	North America	Canada	MB-Cadham Provincial laboratory	National Microbiology Laboratory (NML)	Anna Majer et al
EPI_ISL_1258052	Canada/MB-NML-2595/2020	2020-09-30	North America	Canada	MB-Cadham Provincial laboratory	National Microbiology Laboratory (NML)	Anna Majer et al
EPI_ISL_1258053	Canada/MB-NML-2597/2020	2020-10-03	North America	Canada	MB-Cadham Provincial laboratory	National Microbiology Laboratory (NML)	Anna Majer et al
EPI_ISL_1258054	Canada/MB-NML-2598/2020	2020-10-04	North America	Canada	MB-Cadham Provincial laboratory	National Microbiology Laboratory (NML)	Anna Majer et al
EPI_ISL_1258055	Canada/MB-NML-2599/2020	2020-10-06	North America	Canada	MB-Cadham Provincial laboratory	National Microbiology Laboratory (NML)	Anna Majer et al
EPI_ISL_1258056	Canada/MB-NML-2600/2020	2020-10-06	North America	Canada	MB-Cadham Provincial laboratory	National Microbiology Laboratory (NML)	Anna Majer et al
EPI_ISL_1258057	Canada/MB-NML-2601/2020	2020-10-07	North America	Canada	MB-Cadham Provincial laboratory	National Microbiology Laboratory (NML)	Anna Majer et al
EPI_ISL_1258058	Canada/MB-NML-2602/2020	2020-10-07	North America	Canada	MB-Cadham Provincial laboratory	National Microbiology Laboratory (NML)	Anna Majer et al
EPI_ISL_1258059	Canada/MB-NML-2603/2020	2020-10-08	North America	Canada	MB-Cadham Provincial laboratory	National Microbiology Laboratory (NML)	Anna Majer et al
EPI_ISL_1258060	Canada/MB-NML-2604/2020	2020-10-08	North America	Canada	MB-Cadham Provincial laboratory	National Microbiology Laboratory (NML)	Anna Majer et al
EPI_ISL_1258061	Canada/MB-NML-2605/2020	2020-10-12	North America	Canada	MB-Cadham Provincial laboratory	National Microbiology Laboratory (NML)	Anna Majer et al
EPI_ISL_1258062	Canada/MB-NML-2606/2020	2020-10-12	North America	Canada	MB-Cadham Provincial laboratory	National Microbiology Laboratory (NML)	Anna Majer et al
EPI_ISL_1258063	Canada/MB-NML-2607/2020	2020-10-19	North America	Canada	MB-Cadham Provincial laboratory	National Microbiology Laboratory (NML)	Anna Majer et al
EPI_ISL_1258064	Canada/MB-NML-2608/2020	2020-10-19	North America	Canada	MB-Cadham Provincial laboratory	National Microbiology Laboratory (NML)	Anna Majer et al
EPI_ISL_1258065	Canada/MB-NML-2609/2020	2020-10-19	North America	Canada	MB-Cadham Provincial laboratory	National Microbiology Laboratory (NML)	Anna Majer et al
EPI_ISL_1258066	Canada/MB-NML-2610/2020	2020-10-19	North America	Canada	MB-Cadham Provincial laboratory	National Microbiology Laboratory (NML)	Anna Majer et al
EPI_ISL_1258067	Canada/MB-NML-2611/2020	2020-10-16	North America	Canada	MB-Cadham Provincial laboratory	National Microbiology Laboratory (NML)	Anna Majer et al
EPI_ISL_1258068	Canada/MB-NML-2612/2020	2020-10-16	North America	Canada	MB-Cadham Provincial laboratory	National Microbiology Laboratory (NML)	Anna Majer et al
EPI_ISL_1258069	Canada/MB-NML-2613/2020	2020-10-24	North America	Canada	MB-Cadham Provincial laboratory	National Microbiology Laboratory (NML)	Anna Majer et al
EPI_ISL_1258070	Canada/MB-NML-2614/2020	2020-10-23	North America	Canada	MB-Cadham Provincial laboratory	National Microbiology Laboratory (NML)	Anna Majer et al
EPI_ISL_1258071	Canada/MB-NML-2615/2020	2020-10-23	North America	Canada	MB-Cadham Provincial laboratory	National Microbiology Laboratory (NML)	Anna Majer et al
EPI_ISL_1258072	Canada/MB-NML-2616/2020	2020-10-22	North America	Canada	MB-Cadham Provincial laboratory	National Microbiology Laboratory (NML)	Anna Majer et al
EPI_ISL_1258073	Canada/MB-NML-2617/2020	2020-10-20	North America	Canada	MB-Cadham Provincial laboratory	National Microbiology Laboratory (NML)	Anna Majer et al
EPI_ISL_1258074	Canada/MB-NML-2618/2020	2020-10-20	North America	Canada	MB-Cadham Provincial laboratory	National Microbiology Laboratory (NML)	Anna Majer et al
EPI_ISL_1258075	Canada/MB-NML-2619/2020	2020-10-21	North America	Canada	MB-Cadham Provincial laboratory	National Microbiology Laboratory (NML)	Anna Majer et al
EPI_ISL_1258076	Canada/MB-NML-2620/2020	2020-10-21	North America	Canada	MB-Cadham Provincial laboratory	National Microbiology Laboratory (NML)	Anna Majer et al
EPI_ISL_1257918	Canada/MB-NML-2621/2020	2020-10-21	North America	Canada	MB-Cadham Provincial laboratory	National Microbiology Laboratory (NML)	Anna Majer et al
EPI_ISL_1257919	Canada/MB-NML-2622/2020	2020-10-24	North America	Canada	MB-Cadham Provincial laboratory	National Microbiology Laboratory (NML)	Anna Majer et al
EPI_ISL_1258077	Canada/MB-NML-2623/2020	2020-10-24	North America	Canada	MB-Cadham Provincial laboratory	National Microbiology Laboratory (NML)	Anna Majer et al
EPI_ISL_1258078	Canada/MB-NML-2624/2020	2020-10-24	North America	Canada	MB-Cadham Provincial laboratory	National Microbiology Laboratory (NML)	Anna Majer et al
EPI_ISL_1258079	Canada/MB-NML-2625/2020	2020-10-24	North America	Canada	MB-Cadham Provincial laboratory	National Microbiology Laboratory (NML)	Anna Majer et al
EPI_ISL_1258080	Canada/MB-NML-2626/2020	2020-10-24	North America	Canada	MB-Cadham Provincial laboratory	National Microbiology Laboratory (NML)	Anna Majer et al
EPI_ISL_1258081	Canada/MB-NML-2627/2020	2020-10-26	North America	Canada	MB-Cadham Provincial laboratory	National Microbiology Laboratory (NML)	Anna Majer et al
EPI_ISL_1258082	Canada/MB-NML-2628/2020	2020-10-27	North America	Canada	MB-Cadham Provincial laboratory	National Microbiology Laboratory (NML)	Anna Majer et al
EPI_ISL_1258083	Canada/MB-NML-2629/2020	2020-10-13	North America	Canada	MB-Cadham Provincial laboratory	National Microbiology Laboratory (NML)	Anna Majer et al
EPI_ISL_1258084	Canada/MB-NML-2630/2020	2020-10-28	North America	Canada	MB-Cadham Provincial laboratory	National Microbiology Laboratory (NML)	Anna Majer et al
EPI_ISL_1258085	Canada/MB-NML-2631/2020	2020-10-28	North America	Canada	MB-Cadham Provincial laboratory	National Microbiology Laboratory (NML)	Anna Majer et al
EPI_ISL_1258086	Canada/MB-NML-2632/2020	2020-10-28	North America	Canada	MB-Cadham Provincial laboratory	National Microbiology Laboratory (NML)	Anna Majer et al
EPI_ISL_1258087	Canada/MB-NML-2633/2020	2020-10-31	North America	Canada	MB-Cadham Provincial laboratory	National Microbiology Laboratory (NML)	Anna Majer et al
EPI_ISL_1258088	Canada/MB-NML-2635/2020	2020-10-31	North America	Canada	MB-Cadham Provincial laboratory	National Microbiology Laboratory (NML)	Anna Majer et al
EPI_ISL_1258089	Canada/MB-NML-2636/2020	2020-10-31	North America	Canada	MB-Cadham Provincial laboratory	National Microbiology Laboratory (NML)	Anna Majer et al
EPI_ISL_1258090	Canada/MB-NML-2637/2020	2020-10-30	North America	Canada	MB-Cadham Provincial laboratory	National Microbiology Laboratory (NML)	Anna Majer et al
EPI_ISL_1258091	Canada/MB-NML-2638/2020	2020-10-30	North America	Canada	MB-Cadham Provincial laboratory	National Microbiology Laboratory (NML)	Anna Majer et al
EPI_ISL_1258092	Canada/MB-NML-2639/2020	2020-10-30	North America	Canada	MB-Cadham Provincial laboratory	National Microbiology Laboratory (NML)	Anna Majer et al
EPI_ISL_1258093	Canada/MB-NML-2640/2020	2020-10-30	North America	Canada	MB-Cadham Provincial laboratory	National Microbiology Laboratory (NML)	Anna Majer et al
EPI_ISL_1258094	Canada/MB-NML-2641/2020	2020-10-30	North America	Canada	MB-Cadham Provincial laboratory	National Microbiology Laboratory (NML)	Anna Majer et al
EPI_ISL_1258095	Canada/MB-NML-2642/2020	2020-11-04	North America	Canada	MB-Cadham Provincial laboratory	National Microbiology Laboratory (NML)	Anna Majer et al
EPI_ISL_1258096	Canada/MB-NML-2643/2020	2020-11-03	North America	Canada	MB-Cadham Provincial laboratory	National Microbiology Laboratory (NML)	Anna Majer et al
EPI_ISL_1258097	Canada/MB-NML-2644/2020	2020-11-03	North America	Canada	MB-Cadham Provincial laboratory	National Microbiology Laboratory (NML)	Anna Majer et al
EPI_ISL_1258098	Canada/MB-NML-2645/2020	2020-11-03	North America	Canada	MB-Cadham Provincial laboratory	National Microbiology Laboratory (NML)	Anna Majer et al
EPI_ISL_1258099	Canada/MB-NML-2646/2020	2020-11-03	North America	Canada	MB-Cadham Provincial laboratory	National Microbiology Laboratory (NML)	Anna Majer et al
EPI_ISL_1258100	Canada/MB-NML-2647/2020	2020-11-05	North America	Canada	MB-Cadham Provincial laboratory	National Microbiology Laboratory (NML)	Anna Majer et al
EPI_ISL_1258101	Canada/MB-NML-2648/2020	2020-11-06	North America	Canada	MB-Cadham Provincial laboratory	National Microbiology Laboratory (NML)	Anna Majer et al
EPI_ISL_1258102	Canada/MB-NML-2649/2020	2020-11-05	North America	Canada	MB-Cadham Provincial laboratory	National Microbiology Laboratory (NML)	Anna Majer et al
EPI_ISL_1258103	Canada/MB-NML-2650/2020	2020-11-05	North America	Canada	MB-Cadham Provincial laboratory	National Microbiology Laboratory (NML)	Anna Majer et al
EPI_ISL_1258104	Canada/MB-NML-2651/2020	2020-11-05	North America	Canada	MB-Cadham Provincial laboratory	National Microbiology Laboratory (NML)	Anna Majer et al
EPI_ISL_1258105	Canada/MB-NML-2652/2020	2020-11-09	North America	Canada	MB-Cadham Provincial laboratory	National Microbiology Laboratory (NML)	Anna Majer et al
EPI_ISL_1258106	Canada/MB-NML-2653/2020	2020-11-09	North America	Canada	MB-Cadham Provincial laboratory	National Microbiology Laboratory (NML)	Anna Majer et al
EPI_ISL_1258107	Canada/MB-NML-2654/2020	2020-11-06	North America	Canada	MB-Cadham Provincial laboratory	National Microbiology Laboratory (NML)	Anna Majer et al
EPI_ISL_1258108	Canada/MB-NML-2655/2020	2020-11-06	North America	Canada	MB-Cadham Provincial laboratory	National Microbiology Laboratory (NML)	Anna Majer et al
EPI_ISL_1257940	Canada/MB-NML-2656/2020	2020-11-06	North America	Canada	MB-Cadham Provincial laboratory	National Microbiology Laboratory (NML)	Anna Majer et al
EPI_ISL_1258109	Canada/MB-NML-2657/2020	2020-11-08	North America	Canada	MB-Cadham Provincial laboratory	National Microbiology Laboratory (NML)	Anna Majer et al
EPI_ISL_1258110	Canada/MB-NML-2658/2020	2020-11-09	North America	Canada	MB-Cadham Provincial laboratory	National Microbiology Laboratory (NML)	Anna Majer et al
EPI_ISL_1258111	Canada/MB-NML-2659/2020	2020-10-31	North America	Canada	MB-Cadham Provincial laboratory	National Microbiology Laboratory (NML)	Anna Majer et al
EPI_ISL_1258112	Canada/MB-NML-2660/2020	2020-11-03	North America	Canada	MB-Cadham Provincial laboratory	National Microbiology Laboratory (NML)	Anna Majer et al
EPI_ISL_1258113	Canada/MB-NML-2661/2020	2020-11-05	North America	Canada	MB-Cadham Provincial laboratory	National Microbiology Laboratory (NML)	Anna Majer et al
EPI_ISL_1258114	Canada/MB-NML-2662/2020	2020-11-01	North America	Canada	MB-Cadham Provincial laboratory	National Microbiology Laboratory (NML)	Anna Majer et al
EPI_ISL_1258115	Canada/MB-NML-2663/2020	2020-10-25	North America	Canada	MB-Cadham Provincial laboratory	National Microbiology Laboratory (NML)	Anna Majer et al
EPI_ISL_1258116	Canada/MB-NML-2664/2020	2020-11-03	North America	Canada	MB-Cadham Provincial laboratory	National Microbiology Laboratory (NML)	Anna Majer et al
EPI_ISL_1258117	Canada/MB-NML-2665/2020	2020-11-03	North America	Canada	MB-Cadham Provincial laboratory	National Microbiology Laboratory (NML)	Anna Majer et al
EPI_ISL_1258118	Canada/MB-NML-2667/2020	2020-11-10	North America	Canada	MB-Cadham Provincial laboratory	National Microbiology Laboratory (NML)	Anna Majer et al
EPI_ISL_1258119	Canada/MB-NML-2668/2020	2020-11-10	North America	Canada	MB-Cadham Provincial laboratory	National Microbiology Laboratory (NML)	Anna Majer et al
EPI_ISL_1258120	Canada/MB-NML-2669/2020	2020-11-02	North America	Canada	MB-Cadham Provincial laboratory	National Microbiology Laboratory (NML)	Anna Majer et al
EPI_ISL_1258121	Canada/MB-NML-2670/2020	2020-11-03	North America	Canada	MB-Cadham Provincial laboratory	National Microbiology Laboratory (NML)	Anna Majer et al
EPI_ISL_1258122	Canada/MB-NML-2671/2020	2020-11-03	North America	Canada	MB-Cadham Provincial laboratory	National Microbiology Laboratory (NML)	Anna Majer et al
EPI_ISL_1258123	Canada/MB-NML-2672/2020	2020-11-10	North America	Canada	MB-Cadham Provincial laboratory	National Microbiology Laboratory (NML)	Anna Majer et al
EPI_ISL_1258124	Canada/MB-NML-2673/2020	2020-11-10	North America	Canada	MB-Cadham Provincial laboratory	National Microbiology Laboratory (NML)	Anna Majer et al
EPI_ISL_1258125	Canada/MB-NML-2674/2020	2020-11-06	North America	Canada	MB-Cadham Provincial laboratory	National Microbiology Laboratory (NML)	Anna Majer et al
EPI_ISL_1257941	Canada/MB-NML-2675/2020	2020-11-07	North America	Canada	MB-Cadham Provincial laboratory	National Microbiology Laboratory (NML)	Anna Majer et al
EPI_ISL_1258126	Canada/MB-NML-2676/2020	2020-11-08	North America	Canada	MB-Cadham Provincial laboratory	National Microbiology Laboratory (NML)	Anna Majer et al
EPI_ISL_1258127	Canada/MB-NML-2677/2020	2020-11-10	North America	Canada	MB-Cadham Provincial laboratory	National Microbiology Laboratory (NML)	Anna Majer et al
EPI_ISL_1258128	Canada/MB-NML-2678/2020	2020-11-11	North America	Canada	MB-Cadham Provincial laboratory	National Microbiology Laboratory (NML)	Anna Majer et al
EPI_ISL_1258129	Canada/MB-NML-2679/2020	2020-11-10	North America	Canada	MB-Cadham Provincial laboratory	National Microbiology Laboratory (NML)	Anna Majer et al
EPI_ISL_1258130	Canada/MB-NML-2680/2020	2020-11-13	North America	Canada	MB-Cadham Provincial laboratory	National Microbiology Laboratory (NML)	Anna Majer et al
EPI_ISL_1258131	Canada/MB-NML-2681/2020	2020-11-13	North America	Canada	MB-Cadham Provincial laboratory	National Microbiology Laboratory (NML)	Anna Majer et al
EPI_ISL_1258132	Canada/MB-NML-2682/2020	2020-11-06	North America	Canada	MB-Cadham Provincial laboratory	National Microbiology Laboratory (NML)	Anna Majer et al
EPI_ISL_1257942	Canada/MB-NML-2683/2020	2020-11-07	North America	Canada	MB-Cadham Provincial laboratory	National Microbiology Laboratory (NML)	Anna Majer et al
EPI_ISL_1258133	Canada/MB-NML-2684/2020	2020-11-11	North America	Canada	MB-Cadham Provincial laboratory	National Microbiology Laboratory (NML)	Anna Majer et al
EPI_ISL_1258134	Canada/MB-NML-2685/2020	2020-11-11	North America	Canada	MB-Cadham Provincial laboratory	National Microbiology Laboratory (NML)	Anna Majer et al
EPI_ISL_1258135	Canada/MB-NML-2686/2020	2020-11-08	North America	Canada	MB-Cadham Provincial laboratory	National Microbiology Laboratory (NML)	Anna Majer et al
EPI_ISL_1258136	Canada/MB-NML-2687/2020	2020-11-11	North America	Canada	MB-Cadham Provincial laboratory	National Microbiology Laboratory (NML)	Anna Majer et al
EPI_ISL_1258137	Canada/MB-NML-2688/2020	2020-11-10	North America	Canada	MB-Cadham Provincial laboratory	National Microbiology Laboratory (NML)	Anna Majer et al
EPI_ISL_1258138	Canada/MB-NML-2689/2020	2020-11-11	North America	Canada	MB-Cadham Provincial laboratory	National Microbiology Laboratory (NML)	Anna Majer et al
EPI_ISL_1258139	Canada/MB-NML-2690/2020	2020-11-03	North America	Canada	MB-Cadham Provincial laboratory	National Microbiology Laboratory (NML)	Anna Majer et al
EPI_ISL_1258140	Canada/MB-NML-2691/2020	2020-11-11	North America	Canada	MB-Cadham Provincial laboratory	National Microbiology Laboratory (NML)	Anna Majer et al
EPI_ISL_1258141	Canada/MB-NML-2692/2020	2020-11-10	North America	Canada	MB-Cadham Provincial laboratory	National Microbiology Laboratory (NML)	Anna Majer et al
EPI_ISL_1257943	Canada/MB-NML-2693/2020	2020-11-06	North America	Canada	MB-Cadham Provincial laboratory	National Microbiology Laboratory (NML)	Anna Majer et al
EPI_ISL_1258142	Canada/MB-NML-2694/2020	2020-11-06	North America	Canada	MB-Cadham Provincial laboratory	National Microbiology Laboratory (NML)	Anna Majer et al
EPI_ISL_1258143	Canada/MB-NML-2695/2020	2020-11-08	North America	Canada	MB-Cadham Provincial laboratory	National Microbiology Laboratory (NML)	Anna Majer et al
EPI_ISL_1258144	Canada/MB-NML-2696/2020	2020-11-09	North America	Canada	MB-Cadham Provincial laboratory	National Microbiology Laboratory (NML)	Anna Majer et al
EPI_ISL_1258145	Canada/MB-NML-2697/2020	2020-11-08	North America	Canada	MB-Cadham Provincial laboratory	National Microbiology Laboratory (NML)	Anna Majer et al
EPI_ISL_1258146	Canada/MB-NML-2698/2020	2020-11-06	North America	Canada	MB-Cadham Provincial laboratory	National Microbiology Laboratory (NML)	Anna Majer et al
EPI_ISL_1257939	Canada/MB-NML-2699/2020	2020-11-15	North America	Canada	MB-Cadham Provincial laboratory	National Microbiology Laboratory (NML)	Anna Majer et al
EPI_ISL_1258147	Canada/MB-NML-2700/2020	2020-11-13	North America	Canada	MB-Cadham Provincial laboratory	National Microbiology Laboratory (NML)	Anna Majer et al
EPI_ISL_1258148	Canada/MB-NML-2702/2020	2020-11-12	North America	Canada	MB-Cadham Provincial laboratory	National Microbiology Laboratory (NML)	Anna Majer et al
EPI_ISL_1258149	Canada/MB-NML-2703/2020	2020-11-12	North America	Canada	MB-Cadham Provincial laboratory	National Microbiology Laboratory (NML)	Anna Majer et al
EPI_ISL_1258150	Canada/MB-NML-2704/2020	2020-11-12	North America	Canada	MB-Cadham Provincial laboratory	National Microbiology Laboratory (NML)	Anna Majer et al
EPI_ISL_1258151	Canada/MB-NML-2705/2020	2020-11-13	North America	Canada	MB-Cadham Provincial laboratory	National Microbiology Laboratory (NML)	Anna Majer et al
EPI_ISL_1258152	Canada/MB-NML-2706/2020	2020-11-13	North America	Canada	MB-Cadham Provincial laboratory	National Microbiology Laboratory (NML)	Anna Majer et al
EPI_ISL_1257944	Canada/MB-NML-2707/2020	2020-11-13	North America	Canada	MB-Cadham Provincial laboratory	National Microbiology Laboratory (NML)	Anna Majer et al
EPI_ISL_1258153	Canada/MB-NML-2708/2020	2020-10-26	North America	Canada	MB-Cadham Provincial laboratory	National Microbiology Laboratory (NML)	Anna Majer et al
EPI_ISL_1258154	Canada/MB-NML-2709/2020	2020-10-22	North America	Canada	MB-Cadham Provincial laboratory	National Microbiology Laboratory (NML)	Anna Majer et al
EPI_ISL_1258155	Canada/MB-NML-2710/2020	2020-11-13	North America	Canada	MB-Cadham Provincial laboratory	National Microbiology Laboratory (NML)	Anna Majer et al
EPI_ISL_1258156	Canada/MB-NML-2712/2020	2020-11-13	North America	Canada	MB-Cadham Provincial laboratory	National Microbiology Laboratory (NML)	Anna Majer et al
EPI_ISL_1258157	Canada/MB-NML-2713/2020	2020-11-14	North America	Canada	MB-Cadham Provincial laboratory	National Microbiology Laboratory (NML)	Anna Majer et al
EPI_ISL_1258158	Canada/MB-NML-2714/2020	2020-11-10	North America	Canada	MB-Cadham Provincial laboratory	National Microbiology Laboratory (NML)	Anna Majer et al
EPI_ISL_1258159	Canada/MB-NML-2715/2020	2020-11-12	North America	Canada	MB-Cadham Provincial laboratory	National Microbiology Laboratory (NML)	Anna Majer et al
EPI_ISL_1258160	Canada/MB-NML-2716/2020	2020-11-12	North America	Canada	MB-Cadham Provincial laboratory	National Microbiology Laboratory (NML)	Anna Majer et al
EPI_ISL_1258161	Canada/MB-NML-2717/2020	2020-11-02	North America	Canada	MB-Cadham Provincial laboratory	National Microbiology Laboratory (NML)	Anna Majer et al
EPI_ISL_1258162	Canada/MB-NML-2718/2020	2020-11-12	North America	Canada	MB-Cadham Provincial laboratory	National Microbiology Laboratory (NML)	Anna Majer et al
EPI_ISL_1258163	Canada/MB-NML-2719/2020	2020-11-12	North America	Canada	MB-Cadham Provincial laboratory	National Microbiology Laboratory (NML)	Anna Majer et al
EPI_ISL_1257945	Canada/MB-NML-2720/2020	2020-11-12	North America	Canada	MB-Cadham Provincial laboratory	National Microbiology Laboratory (NML)	Anna Majer et al
EPI_ISL_1258164	Canada/MB-NML-2721/2020	2020-11-13	North America	Canada	MB-Cadham Provincial laboratory	National Microbiology Laboratory (NML)	Anna Majer et al
EPI_ISL_1258165	Canada/MB-NML-2722/2020	2020-11-12	North America	Canada	MB-Cadham Provincial laboratory	National Microbiology Laboratory (NML)	Anna Majer et al
EPI_ISL_1258166	Canada/MB-NML-2733/2020	2020-11-18	North America	Canada	MB-Cadham Provincial laboratory	National Microbiology Laboratory (NML)	Anna Majer et al
EPI_ISL_1258167	Canada/MB-NML-2734/2020	2020-11-18	North America	Canada	MB-Cadham Provincial laboratory	National Microbiology Laboratory (NML)	Anna Majer et al
EPI_ISL_935877	Canada/MB-NML-2810/2020	2020-11-25	North America	Canada	Cadham Provincial laboratory	National Microbiology Laboratory (NML)	Anna Majer et al
EPI_ISL_935878	Canada/MB-NML-2811/2020	2020-11-26	North America	Canada	Cadham Provincial laboratory	National Microbiology Laboratory (NML)	Anna Majer et al
EPI_ISL_935879	Canada/MB-NML-2812/2020	2020-11-25	North America	Canada	Cadham Provincial laboratory	National Microbiology Laboratory (NML)	Anna Majer et al
EPI_ISL_935880	Canada/MB-NML-2813/2020	2020-11-25	North America	Canada	Cadham Provincial laboratory	National Microbiology Laboratory (NML)	Anna Majer et al
EPI_ISL_935881	Canada/MB-NML-2814/2020	2020-11-16	North America	Canada	Cadham Provincial laboratory	National Microbiology Laboratory (NML)	Anna Majer et al
EPI_ISL_1594291	Canada/MB-NML-2815/2020	2020-11-24	North America	Canada	MB-Cadham Provincial laboratory	National Microbiology Laboratory (NML)	Anna Majer et al
EPI_ISL_935882	Canada/MB-NML-2816/2020	2020-11-25	North America	Canada	Cadham Provincial laboratory	National Microbiology Laboratory (NML)	Anna Majer et al
EPI_ISL_935883	Canada/MB-NML-2818/2020	2020-11-24	North America	Canada	Cadham Provincial laboratory	National Microbiology Laboratory (NML)	Anna Majer et al
EPI_ISL_935884	Canada/MB-NML-2819/2020	2020-11-26	North America	Canada	Cadham Provincial laboratory	National Microbiology Laboratory (NML)	Anna Majer et al
EPI_ISL_935885	Canada/MB-NML-2820/2020	2020-11-24	North America	Canada	Cadham Provincial laboratory	National Microbiology Laboratory (NML)	Anna Majer et al
EPI_ISL_935886	Canada/MB-NML-2821/2020	2020-11-25	North America	Canada	Cadham Provincial laboratory	National Microbiology Laboratory (NML)	Anna Majer et al
EPI_ISL_935887	Canada/MB-NML-2822/2020	2020-11-14	North America	Canada	Cadham Provincial laboratory	National Microbiology Laboratory (NML)	Anna Majer et al
EPI_ISL_935888	Canada/MB-NML-2823/2020	2020-11-25	North America	Canada	Cadham Provincial laboratory	National Microbiology Laboratory (NML)	Anna Majer et al
EPI_ISL_935889	Canada/MB-NML-2824/2020	2020-11-26	North America	Canada	Cadham Provincial laboratory	National Microbiology Laboratory (NML)	Anna Majer et al
EPI_ISL_935890	Canada/MB-NML-2825/2020	2020-11-05	North America	Canada	Cadham Provincial laboratory	National Microbiology Laboratory (NML)	Anna Majer et al
EPI_ISL_935891	Canada/MB-NML-2826/2020	2020-11-05	North America	Canada	Cadham Provincial laboratory	National Microbiology Laboratory (NML)	Anna Majer et al
EPI_ISL_935892	Canada/MB-NML-2827/2020	2020-11-11	North America	Canada	Cadham Provincial laboratory	National Microbiology Laboratory (NML)	Anna Majer et al
EPI_ISL_935893	Canada/MB-NML-2828/2020	2020-11-25	North America	Canada	Cadham Provincial laboratory	National Microbiology Laboratory (NML)	Anna Majer et al
EPI_ISL_935894	Canada/MB-NML-2829/2020	2020-11-26	North America	Canada	Cadham Provincial laboratory	National Microbiology Laboratory (NML)	Anna Majer et al
EPI_ISL_935895	Canada/MB-NML-2830/2020	2020-11-25	North America	Canada	Cadham Provincial laboratory	National Microbiology Laboratory (NML)	Anna Majer et al
EPI_ISL_935896	Canada/MB-NML-2831/2020	2020-11-05	North America	Canada	Cadham Provincial laboratory	National Microbiology Laboratory (NML)	Anna Majer et al
EPI_ISL_935897	Canada/MB-NML-2833/2020	2020-11-06	North America	Canada	Cadham Provincial laboratory	National Microbiology Laboratory (NML)	Anna Majer et al
EPI_ISL_935898	Canada/MB-NML-2834/2020	2020-11-25	North America	Canada	Cadham Provincial laboratory	National Microbiology Laboratory (NML)	Anna Majer et al
EPI_ISL_935899	Canada/MB-NML-2835/2020	2020-11-25	North America	Canada	Cadham Provincial laboratory	National Microbiology Laboratory (NML)	Anna Majer et al
EPI_ISL_935900	Canada/MB-NML-2836/2020	2020-11-16	North America	Canada	Cadham Provincial laboratory	National Microbiology Laboratory (NML)	Anna Majer et al
EPI_ISL_935901	Canada/MB-NML-2838/2020	2020-11-25	North America	Canada	Cadham Provincial laboratory	National Microbiology Laboratory (NML)	Anna Majer et al
EPI_ISL_935902	Canada/MB-NML-2839/2020	2020-11-26	North America	Canada	Cadham Provincial laboratory	National Microbiology Laboratory (NML)	Anna Majer et al
EPI_ISL_935903	Canada/MB-NML-2840/2020	2020-11-08	North America	Canada	Cadham Provincial laboratory	National Microbiology Laboratory (NML)	Anna Majer et al
EPI_ISL_935904	Canada/MB-NML-2841/2020	2020-11-16	North America	Canada	Cadham Provincial laboratory	National Microbiology Laboratory (NML)	Anna Majer et al
EPI_ISL_935905	Canada/MB-NML-2842/2020	2020-11-07	North America	Canada	Cadham Provincial laboratory	National Microbiology Laboratory (NML)	Anna Majer et al
EPI_ISL_935906	Canada/MB-NML-2843/2020	2020-11-14	North America	Canada	Cadham Provincial laboratory	National Microbiology Laboratory (NML)	Anna Majer et al
EPI_ISL_935907	Canada/MB-NML-2844/2020	2020-11-26	North America	Canada	Cadham Provincial laboratory	National Microbiology Laboratory (NML)	Anna Majer et al
EPI_ISL_935908	Canada/MB-NML-2845/2020	2020-11-16	North America	Canada	Cadham Provincial laboratory	National Microbiology Laboratory (NML)	Anna Majer et al
EPI_ISL_935909	Canada/MB-NML-2847/2020	2020-11-05	North America	Canada	Cadham Provincial laboratory	National Microbiology Laboratory (NML)	Anna Majer et al
EPI_ISL_935910	Canada/MB-NML-2848/2020	2020-11-25	North America	Canada	Cadham Provincial laboratory	National Microbiology Laboratory (NML)	Anna Majer et al
EPI_ISL_935911	Canada/MB-NML-2849/2020	2020-11-25	North America	Canada	Cadham Provincial laboratory	National Microbiology Laboratory (NML)	Anna Majer et al
EPI_ISL_935912	Canada/MB-NML-2850/2020	2020-11-26	North America	Canada	Cadham Provincial laboratory	National Microbiology Laboratory (NML)	Anna Majer et al
EPI_ISL_935913	Canada/MB-NML-2852/2020	2020-11-26	North America	Canada	Cadham Provincial laboratory	National Microbiology Laboratory (NML)	Anna Majer et al
EPI_ISL_935914	Canada/MB-NML-2855/2020	2020-11-07	North America	Canada	Cadham Provincial laboratory	National Microbiology Laboratory (NML)	Anna Majer et al
EPI_ISL_935915	Canada/MB-NML-2856/2020	2020-11-26	North America	Canada	Cadham Provincial laboratory	National Microbiology Laboratory (NML)	Anna Majer et al
EPI_ISL_935916	Canada/MB-NML-2857/2020	2020-11-26	North America	Canada	Cadham Provincial laboratory	National Microbiology Laboratory (NML)	Anna Majer et al
EPI_ISL_935917	Canada/MB-NML-2858/2020	2020-11-26	North America	Canada	Cadham Provincial laboratory	National Microbiology Laboratory (NML)	Anna Majer et al
EPI_ISL_935918	Canada/MB-NML-2859/2020	2020-11-14	North America	Canada	Cadham Provincial laboratory	National Microbiology Laboratory (NML)	Anna Majer et al
EPI_ISL_935919	Canada/MB-NML-2860/2020	2020-11-16	North America	Canada	Cadham Provincial laboratory	National Microbiology Laboratory (NML)	Anna Majer et al
EPI_ISL_935920	Canada/MB-NML-2861/2020	2020-11-16	North America	Canada	Cadham Provincial laboratory	National Microbiology Laboratory (NML)	Anna Majer et al
EPI_ISL_935921	Canada/MB-NML-2862/2020	2020-11-25	North America	Canada	Cadham Provincial laboratory	National Microbiology Laboratory (NML)	Anna Majer et al
EPI_ISL_935922	Canada/MB-NML-2863/2020	2020-11-16	North America	Canada	Cadham Provincial laboratory	National Microbiology Laboratory (NML)	Anna Majer et al
EPI_ISL_935923	Canada/MB-NML-2864/2020	2020-11-14	North America	Canada	Cadham Provincial laboratory	National Microbiology Laboratory (NML)	Anna Majer et al
EPI_ISL_935924	Canada/MB-NML-2865/2020	2020-11-24	North America	Canada	Cadham Provincial laboratory	National Microbiology Laboratory (NML)	Anna Majer et al
EPI_ISL_935925	Canada/MB-NML-2866/2020	2020-11-19	North America	Canada	Cadham Provincial laboratory	National Microbiology Laboratory (NML)	Anna Majer et al
EPI_ISL_1594287	Canada/MB-NML-2867/2020	2020-11-24	North America	Canada	MB-Cadham Provincial laboratory	National Microbiology Laboratory (NML)	Anna Majer et al
EPI_ISL_1594285	Canada/MB-NML-2868/2020	2020-11-24	North America	Canada	MB-Cadham Provincial laboratory	National Microbiology Laboratory (NML)	Anna Majer et al
EPI_ISL_935926	Canada/MB-NML-2869/2020	2020-11-18	North America	Canada	Cadham Provincial laboratory	National Microbiology Laboratory (NML)	Anna Majer et al
EPI_ISL_1594288	Canada/MB-NML-2870/2020	2020-11-24	North America	Canada	MB-Cadham Provincial laboratory	National Microbiology Laboratory (NML)	Anna Majer et al
EPI_ISL_935927	Canada/MB-NML-2871/2020	2020-11-19	North America	Canada	Cadham Provincial laboratory	National Microbiology Laboratory (NML)	Anna Majer et al
EPI_ISL_1594286	Canada/MB-NML-2872/2020	2020-11-24	North America	Canada	MB-Cadham Provincial laboratory	National Microbiology Laboratory (NML)	Anna Majer et al
EPI_ISL_935928	Canada/MB-NML-2873/2020	2020-11-19	North America	Canada	Cadham Provincial laboratory	National Microbiology Laboratory (NML)	Anna Majer et al
EPI_ISL_935929	Canada/MB-NML-2874/2020	2020-11-19	North America	Canada	Cadham Provincial laboratory	National Microbiology Laboratory (NML)	Anna Majer et al
EPI_ISL_935930	Canada/MB-NML-2875/2020	2020-11-24	North America	Canada	Cadham Provincial laboratory	National Microbiology Laboratory (NML)	Anna Majer et al
EPI_ISL_935931	Canada/MB-NML-2876/2020	2020-11-19	North America	Canada	Cadham Provincial laboratory	National Microbiology Laboratory (NML)	Anna Majer et al
EPI_ISL_1594289	Canada/MB-NML-2877/2020	2020-11-24	North America	Canada	MB-Cadham Provincial laboratory	National Microbiology Laboratory (NML)	Anna Majer et al
EPI_ISL_1594290	Canada/MB-NML-2878/2020	2020-11-24	North America	Canada	MB-Cadham Provincial laboratory	National Microbiology Laboratory (NML)	Anna Majer et al
EPI_ISL_935932	Canada/MB-NML-2879/2020	2020-11-19	North America	Canada	Cadham Provincial laboratory	National Microbiology Laboratory (NML)	Anna Majer et al
EPI_ISL_935933	Canada/MB-NML-2880/2020	2020-11-24	North America	Canada	Cadham Provincial laboratory	National Microbiology Laboratory (NML)	Anna Majer et al
EPI_ISL_935934	Canada/MB-NML-2881/2020	2020-11-19	North America	Canada	Cadham Provincial laboratory	National Microbiology Laboratory (NML)	Anna Majer et al
EPI_ISL_935935	Canada/MB-NML-2883/2020	2020-11-19	North America	Canada	Cadham Provincial laboratory	National Microbiology Laboratory (NML)	Anna Majer et al
EPI_ISL_935936	Canada/MB-NML-2884/2020	2020-11-18	North America	Canada	Cadham Provincial laboratory	National Microbiology Laboratory (NML)	Anna Majer et al
EPI_ISL_935937	Canada/MB-NML-2885/2020	2020-11-17	North America	Canada	Cadham Provincial laboratory	National Microbiology Laboratory (NML)	Anna Majer et al
EPI_ISL_935938	Canada/MB-NML-2886/2020	2020-11-19	North America	Canada	Cadham Provincial laboratory	National Microbiology Laboratory (NML)	Anna Majer et al
EPI_ISL_935939	Canada/MB-NML-2887/2020	2020-11-17	North America	Canada	Cadham Provincial laboratory	National Microbiology Laboratory (NML)	Anna Majer et al
EPI_ISL_935940	Canada/MB-NML-2888/2020	2020-11-19	North America	Canada	Cadham Provincial laboratory	National Microbiology Laboratory (NML)	Anna Majer et al
EPI_ISL_935941	Canada/MB-NML-2890/2020	2020-11-17	North America	Canada	Cadham Provincial laboratory	National Microbiology Laboratory (NML)	Anna Majer et al
EPI_ISL_935942	Canada/MB-NML-2891/2020	2020-11-19	North America	Canada	Cadham Provincial laboratory	National Microbiology Laboratory (NML)	Anna Majer et al
EPI_ISL_935943	Canada/MB-NML-2892/2020	2020-11-17	North America	Canada	Cadham Provincial laboratory	National Microbiology Laboratory (NML)	Anna Majer et al
EPI_ISL_935944	Canada/MB-NML-2893/2020	2020-11-16	North America	Canada	Cadham Provincial laboratory	National Microbiology Laboratory (NML)	Anna Majer et al
EPI_ISL_935945	Canada/MB-NML-2894/2020	2020-11-19	North America	Canada	Cadham Provincial laboratory	National Microbiology Laboratory (NML)	Anna Majer et al
EPI_ISL_935946	Canada/MB-NML-2895/2020	2020-11-17	North America	Canada	Cadham Provincial laboratory	National Microbiology Laboratory (NML)	Anna Majer et al
EPI_ISL_935947	Canada/MB-NML-2897/2020	2020-11-19	North America	Canada	Cadham Provincial laboratory	National Microbiology Laboratory (NML)	Anna Majer et al
EPI_ISL_935948	Canada/MB-NML-2899/2020	2020-11-17	North America	Canada	Cadham Provincial laboratory	National Microbiology Laboratory (NML)	Anna Majer et al
EPI_ISL_935949	Canada/MB-NML-2900/2020	2020-11-19	North America	Canada	Cadham Provincial laboratory	National Microbiology Laboratory (NML)	Anna Majer et al
EPI_ISL_1594262	Canada/MB-NML-2901/2020	2020-11-23	North America	Canada	MB-Cadham Provincial laboratory	National Microbiology Laboratory (NML)	Anna Majer et al
EPI_ISL_1594284	Canada/MB-NML-2902/2020	2020-11-24	North America	Canada	MB-Cadham Provincial laboratory	National Microbiology Laboratory (NML)	Anna Majer et al
EPI_ISL_935950	Canada/MB-NML-2903/2020	2020-11-17	North America	Canada	Cadham Provincial laboratory	National Microbiology Laboratory (NML)	Anna Majer et al
EPI_ISL_935951	Canada/MB-NML-2904/2020	2020-11-19	North America	Canada	Cadham Provincial laboratory	National Microbiology Laboratory (NML)	Anna Majer et al
EPI_ISL_935952	Canada/MB-NML-2905/2020	2020-11-16	North America	Canada	Cadham Provincial laboratory	National Microbiology Laboratory (NML)	Anna Majer et al
EPI_ISL_1594264	Canada/MB-NML-2906/2020	2020-11-16	North America	Canada	MB-Cadham Provincial laboratory	National Microbiology Laboratory (NML)	Anna Majer et al
EPI_ISL_1594261	Canada/MB-NML-2907/2020	2020-11-23	North America	Canada	MB-Cadham Provincial laboratory	National Microbiology Laboratory (NML)	Anna Majer et al
EPI_ISL_935953	Canada/MB-NML-2909/2020	2020-11-12	North America	Canada	Cadham Provincial laboratory	National Microbiology Laboratory (NML)	Anna Majer et al
EPI_ISL_935954	Canada/MB-NML-2910/2020	2020-11-09	North America	Canada	Cadham Provincial laboratory	National Microbiology Laboratory (NML)	Anna Majer et al
EPI_ISL_935955	Canada/MB-NML-2912/2020	2020-11-09	North America	Canada	Cadham Provincial laboratory	National Microbiology Laboratory (NML)	Anna Majer et al
EPI_ISL_935956	Canada/MB-NML-2913/2020	2020-11-09	North America	Canada	Cadham Provincial laboratory	National Microbiology Laboratory (NML)	Anna Majer et al
EPI_ISL_935957	Canada/MB-NML-2914/2020	2020-11-14	North America	Canada	Cadham Provincial laboratory	National Microbiology Laboratory (NML)	Anna Majer et al
EPI_ISL_935958	Canada/MB-NML-2915/2020	2020-11-10	North America	Canada	Cadham Provincial laboratory	National Microbiology Laboratory (NML)	Anna Majer et al
EPI_ISL_935959	Canada/MB-NML-2916/2020	2020-11-09	North America	Canada	Cadham Provincial laboratory	National Microbiology Laboratory (NML)	Anna Majer et al
EPI_ISL_935960	Canada/MB-NML-2917/2020	2020-11-09	North America	Canada	Cadham Provincial laboratory	National Microbiology Laboratory (NML)	Anna Majer et al
EPI_ISL_1594263	Canada/MB-NML-2918/2020	2020-11-13	North America	Canada	MB-Cadham Provincial laboratory	National Microbiology Laboratory (NML)	Anna Majer et al
EPI_ISL_935961	Canada/MB-NML-2919/2020	2020-11-14	North America	Canada	Cadham Provincial laboratory	National Microbiology Laboratory (NML)	Anna Majer et al
EPI_ISL_935962	Canada/MB-NML-2920/2020	2020-11-12	North America	Canada	Cadham Provincial laboratory	National Microbiology Laboratory (NML)	Anna Majer et al
EPI_ISL_935963	Canada/MB-NML-2921/2020	2020-11-14	North America	Canada	Cadham Provincial laboratory	National Microbiology Laboratory (NML)	Anna Majer et al
EPI_ISL_935964	Canada/MB-NML-2922/2020	2020-11-10	North America	Canada	Cadham Provincial laboratory	National Microbiology Laboratory (NML)	Anna Majer et al
EPI_ISL_935965	Canada/MB-NML-2924/2020	2020-11-09	North America	Canada	Cadham Provincial laboratory	National Microbiology Laboratory (NML)	Anna Majer et al
EPI_ISL_935966	Canada/MB-NML-2925/2020	2020-11-10	North America	Canada	Cadham Provincial laboratory	National Microbiology Laboratory (NML)	Anna Majer et al
EPI_ISL_935967	Canada/MB-NML-2926/2020	2020-11-08	North America	Canada	Cadham Provincial laboratory	National Microbiology Laboratory (NML)	Anna Majer et al
EPI_ISL_935968	Canada/MB-NML-2928/2020	2020-11-14	North America	Canada	Cadham Provincial laboratory	National Microbiology Laboratory (NML)	Anna Majer et al
EPI_ISL_935969	Canada/MB-NML-2929/2020	2020-11-10	North America	Canada	Cadham Provincial laboratory	National Microbiology Laboratory (NML)	Anna Majer et al
EPI_ISL_935970	Canada/MB-NML-2930/2020	2020-11-14	North America	Canada	Cadham Provincial laboratory	National Microbiology Laboratory (NML)	Anna Majer et al
EPI_ISL_1258168	Canada/MB-NML-3005/2020	2020-10-28	North America	Canada	MB-Cadham Provincial laboratory	National Microbiology Laboratory (NML)	Anna Majer et al
EPI_ISL_1258169	Canada/MB-NML-3006/2020	2020-12-05	North America	Canada	MB-Cadham Provincial laboratory	National Microbiology Laboratory (NML)	Anna Majer et al
EPI_ISL_1258170	Canada/MB-NML-3007/2020	2020-12-02	North America	Canada	MB-Cadham Provincial laboratory	National Microbiology Laboratory (NML)	Anna Majer et al
EPI_ISL_1258171	Canada/MB-NML-3008/2020	2020-12-03	North America	Canada	MB-Cadham Provincial laboratory	National Microbiology Laboratory (NML)	Anna Majer et al
EPI_ISL_1258172	Canada/MB-NML-3009/2020	2020-12-01	North America	Canada	MB-Cadham Provincial laboratory	National Microbiology Laboratory (NML)	Anna Majer et al
EPI_ISL_1258173	Canada/MB-NML-3010/2020	2020-12-01	North America	Canada	MB-Cadham Provincial laboratory	National Microbiology Laboratory (NML)	Anna Majer et al
EPI_ISL_1258174	Canada/MB-NML-3011/2020	2020-12-02	North America	Canada	MB-Cadham Provincial laboratory	National Microbiology Laboratory (NML)	Anna Majer et al
EPI_ISL_1258175	Canada/MB-NML-3012/2020	2020-11-26	North America	Canada	MB-Cadham Provincial laboratory	National Microbiology Laboratory (NML)	Anna Majer et al
EPI_ISL_1258176	Canada/MB-NML-3013/2020	2020-11-26	North America	Canada	MB-Cadham Provincial laboratory	National Microbiology Laboratory (NML)	Anna Majer et al
EPI_ISL_1258177	Canada/MB-NML-3014/2020	2020-12-01	North America	Canada	MB-Cadham Provincial laboratory	National Microbiology Laboratory (NML)	Anna Majer et al
EPI_ISL_1258178	Canada/MB-NML-3015/2020	2020-12-01	North America	Canada	MB-Cadham Provincial laboratory	National Microbiology Laboratory (NML)	Anna Majer et al
EPI_ISL_1258179	Canada/MB-NML-3016/2020	2020-12-02	North America	Canada	MB-Cadham Provincial laboratory	National Microbiology Laboratory (NML)	Anna Majer et al
EPI_ISL_1258180	Canada/MB-NML-3017/2020	2020-12-01	North America	Canada	MB-Cadham Provincial laboratory	National Microbiology Laboratory (NML)	Anna Majer et al
EPI_ISL_1258181	Canada/MB-NML-3018/2020	2020-12-01	North America	Canada	MB-Cadham Provincial laboratory	National Microbiology Laboratory (NML)	Anna Majer et al
EPI_ISL_1258182	Canada/MB-NML-3019/2020	2020-12-02	North America	Canada	MB-Cadham Provincial laboratory	National Microbiology Laboratory (NML)	Anna Majer et al
EPI_ISL_1258183	Canada/MB-NML-3020/2020	2020-12-01	North America	Canada	MB-Cadham Provincial laboratory	National Microbiology Laboratory (NML)	Anna Majer et al
EPI_ISL_1258184	Canada/MB-NML-3021/2020	2020-12-02	North America	Canada	MB-Cadham Provincial laboratory	National Microbiology Laboratory (NML)	Anna Majer et al
EPI_ISL_1258185	Canada/MB-NML-3022/2020	2020-12-02	North America	Canada	MB-Cadham Provincial laboratory	National Microbiology Laboratory (NML)	Anna Majer et al
EPI_ISL_1258186	Canada/MB-NML-3023/2020	2020-12-01	North America	Canada	MB-Cadham Provincial laboratory	National Microbiology Laboratory (NML)	Anna Majer et al
EPI_ISL_1258187	Canada/MB-NML-3024/2020	2020-11-26	North America	Canada	MB-Cadham Provincial laboratory	National Microbiology Laboratory (NML)	Anna Majer et al
EPI_ISL_1257916	Canada/MB-NML-3026/2020	2020-12-06	North America	Canada	MB-Cadham Provincial laboratory	National Microbiology Laboratory (NML)	Anna Majer et al
EPI_ISL_1258188	Canada/MB-NML-3027/2020	2020-12-06	North America	Canada	MB-Cadham Provincial laboratory	National Microbiology Laboratory (NML)	Anna Majer et al
EPI_ISL_1258189	Canada/MB-NML-3028/2020	2020-12-07	North America	Canada	MB-Cadham Provincial laboratory	National Microbiology Laboratory (NML)	Anna Majer et al
EPI_ISL_1258190	Canada/MB-NML-3029/2020	2020-12-07	North America	Canada	MB-Cadham Provincial laboratory	National Microbiology Laboratory (NML)	Anna Majer et al
EPI_ISL_1258191	Canada/MB-NML-3030/2020	2020-12-07	North America	Canada	MB-Cadham Provincial laboratory	National Microbiology Laboratory (NML)	Anna Majer et al
EPI_ISL_1258192	Canada/MB-NML-3031/2020	2020-12-07	North America	Canada	MB-Cadham Provincial laboratory	National Microbiology Laboratory (NML)	Anna Majer et al
EPI_ISL_1258193	Canada/MB-NML-3032/2020	2020-12-07	North America	Canada	MB-Cadham Provincial laboratory	National Microbiology Laboratory (NML)	Anna Majer et al
EPI_ISL_1258194	Canada/MB-NML-3033/2020	2020-12-07	North America	Canada	MB-Cadham Provincial laboratory	National Microbiology Laboratory (NML)	Anna Majer et al
EPI_ISL_1258195	Canada/MB-NML-3034/2020	2020-12-07	North America	Canada	MB-Cadham Provincial laboratory	National Microbiology Laboratory (NML)	Anna Majer et al
EPI_ISL_1258196	Canada/MB-NML-3035/2020	2020-12-07	North America	Canada	MB-Cadham Provincial laboratory	National Microbiology Laboratory (NML)	Anna Majer et al
EPI_ISL_1258197	Canada/MB-NML-3037/2020	2020-11-18	North America	Canada	MB-Cadham Provincial laboratory	National Microbiology Laboratory (NML)	Anna Majer et al
EPI_ISL_1258198	Canada/MB-NML-3038/2020	2020-12-03	North America	Canada	MB-Cadham Provincial laboratory	National Microbiology Laboratory (NML)	Anna Majer et al
EPI_ISL_1258199	Canada/MB-NML-3039/2020	2020-12-03	North America	Canada	MB-Cadham Provincial laboratory	National Microbiology Laboratory (NML)	Anna Majer et al
EPI_ISL_1258200	Canada/MB-NML-3040/2020	2020-12-04	North America	Canada	MB-Cadham Provincial laboratory	National Microbiology Laboratory (NML)	Anna Majer et al
EPI_ISL_1258201	Canada/MB-NML-3041/2020	2020-12-04	North America	Canada	MB-Cadham Provincial laboratory	National Microbiology Laboratory (NML)	Anna Majer et al
EPI_ISL_1258202	Canada/MB-NML-3042/2020	2020-11-30	North America	Canada	MB-Cadham Provincial laboratory	National Microbiology Laboratory (NML)	Anna Majer et al
EPI_ISL_1258203	Canada/MB-NML-3043/2020	2020-12-04	North America	Canada	MB-Cadham Provincial laboratory	National Microbiology Laboratory (NML)	Anna Majer et al
EPI_ISL_1258204	Canada/MB-NML-3044/2020	2020-12-04	North America	Canada	MB-Cadham Provincial laboratory	National Microbiology Laboratory (NML)	Anna Majer et al
EPI_ISL_1258205	Canada/MB-NML-3045/2020	2020-11-21	North America	Canada	MB-Cadham Provincial laboratory	National Microbiology Laboratory (NML)	Anna Majer et al
EPI_ISL_1258206	Canada/MB-NML-3047/2020	2020-12-05	North America	Canada	MB-Cadham Provincial laboratory	National Microbiology Laboratory (NML)	Anna Majer et al
EPI_ISL_1258207	Canada/MB-NML-3048/2020	2020-12-05	North America	Canada	MB-Cadham Provincial laboratory	National Microbiology Laboratory (NML)	Anna Majer et al
EPI_ISL_1258208	Canada/MB-NML-3049/2020	2020-12-05	North America	Canada	MB-Cadham Provincial laboratory	National Microbiology Laboratory (NML)	Anna Majer et al
EPI_ISL_1258209	Canada/MB-NML-3050/2020	2020-12-05	North America	Canada	MB-Cadham Provincial laboratory	National Microbiology Laboratory (NML)	Anna Majer et al
EPI_ISL_1258210	Canada/MB-NML-3051/2020	2020-12-05	North America	Canada	MB-Cadham Provincial laboratory	National Microbiology Laboratory (NML)	Anna Majer et al
EPI_ISL_1258211	Canada/MB-NML-3052/2020	2020-12-05	North America	Canada	MB-Cadham Provincial laboratory	National Microbiology Laboratory (NML)	Anna Majer et al
EPI_ISL_1258212	Canada/MB-NML-3054/2020	2020-12-04	North America	Canada	MB-Cadham Provincial laboratory	National Microbiology Laboratory (NML)	Anna Majer et al
EPI_ISL_1258213	Canada/MB-NML-3055/2020	2020-12-06	North America	Canada	MB-Cadham Provincial laboratory	National Microbiology Laboratory (NML)	Anna Majer et al
EPI_ISL_1258214	Canada/MB-NML-3056/2020	2020-12-06	North America	Canada	MB-Cadham Provincial laboratory	National Microbiology Laboratory (NML)	Anna Majer et al
EPI_ISL_1258215	Canada/MB-NML-3057/2020	2020-11-21	North America	Canada	MB-Cadham Provincial laboratory	National Microbiology Laboratory (NML)	Anna Majer et al
EPI_ISL_1258216	Canada/MB-NML-3059/2020	2020-11-17	North America	Canada	MB-Cadham Provincial laboratory	National Microbiology Laboratory (NML)	Anna Majer et al
EPI_ISL_1258217	Canada/MB-NML-3060/2020	2020-11-17	North America	Canada	MB-Cadham Provincial laboratory	National Microbiology Laboratory (NML)	Anna Majer et al
EPI_ISL_1258218	Canada/MB-NML-3062/2020	2020-11-18	North America	Canada	MB-Cadham Provincial laboratory	National Microbiology Laboratory (NML)	Anna Majer et al
EPI_ISL_1258219	Canada/MB-NML-3063/2020	2020-11-20	North America	Canada	MB-Cadham Provincial laboratory	National Microbiology Laboratory (NML)	Anna Majer et al
EPI_ISL_1258220	Canada/MB-NML-3064/2020	2020-11-22	North America	Canada	MB-Cadham Provincial laboratory	National Microbiology Laboratory (NML)	Anna Majer et al
EPI_ISL_1258221	Canada/MB-NML-3065/2020	2020-11-11	North America	Canada	MB-Cadham Provincial laboratory	National Microbiology Laboratory (NML)	Anna Majer et al
EPI_ISL_1258222	Canada/MB-NML-3066/2020	2020-11-05	North America	Canada	MB-Cadham Provincial laboratory	National Microbiology Laboratory (NML)	Anna Majer et al
EPI_ISL_1258223	Canada/MB-NML-3067/2020	2020-11-10	North America	Canada	MB-Cadham Provincial laboratory	National Microbiology Laboratory (NML)	Anna Majer et al
EPI_ISL_1258224	Canada/MB-NML-3068/2020	2020-11-10	North America	Canada	MB-Cadham Provincial laboratory	National Microbiology Laboratory (NML)	Anna Majer et al
EPI_ISL_1258225	Canada/MB-NML-3069/2020	2020-11-11	North America	Canada	MB-Cadham Provincial laboratory	National Microbiology Laboratory (NML)	Anna Majer et al
EPI_ISL_1257946	Canada/MB-NML-3070/2020	2020-11-05	North America	Canada	MB-Cadham Provincial laboratory	National Microbiology Laboratory (NML)	Anna Majer et al
EPI_ISL_1257947	Canada/MB-NML-3071/2020	2020-11-04	North America	Canada	MB-Cadham Provincial laboratory	National Microbiology Laboratory (NML)	Anna Majer et al
EPI_ISL_1258226	Canada/MB-NML-3072/2020	2020-11-12	North America	Canada	MB-Cadham Provincial laboratory	National Microbiology Laboratory (NML)	Anna Majer et al
EPI_ISL_1258227	Canada/MB-NML-3073/2020	2020-11-24	North America	Canada	MB-Cadham Provincial laboratory	National Microbiology Laboratory (NML)	Anna Majer et al
EPI_ISL_1258228	Canada/MB-NML-3074/2020	2020-11-24	North America	Canada	MB-Cadham Provincial laboratory	National Microbiology Laboratory (NML)	Anna Majer et al
EPI_ISL_1258229	Canada/MB-NML-3075/2020	2020-11-24	North America	Canada	MB-Cadham Provincial laboratory	National Microbiology Laboratory (NML)	Anna Majer et al
EPI_ISL_1257949	Canada/MB-NML-3077/2020	2020-11-25	North America	Canada	MB-Cadham Provincial laboratory	National Microbiology Laboratory (NML)	Anna Majer et al
EPI_ISL_1257950	Canada/MB-NML-3078/2020	2020-11-30	North America	Canada	MB-Cadham Provincial laboratory	National Microbiology Laboratory (NML)	Anna Majer et al
EPI_ISL_1258230	Canada/MB-NML-3079/2020	2020-11-28	North America	Canada	MB-Cadham Provincial laboratory	National Microbiology Laboratory (NML)	Anna Majer et al
EPI_ISL_1258231	Canada/MB-NML-3080/2020	2020-11-28	North America	Canada	MB-Cadham Provincial laboratory	National Microbiology Laboratory (NML)	Anna Majer et al
EPI_ISL_1258232	Canada/MB-NML-3081/2020	2020-11-28	North America	Canada	MB-Cadham Provincial laboratory	National Microbiology Laboratory (NML)	Anna Majer et al
EPI_ISL_1258233	Canada/MB-NML-3082/2020	2020-11-30	North America	Canada	MB-Cadham Provincial laboratory	National Microbiology Laboratory (NML)	Anna Majer et al
EPI_ISL_1258234	Canada/MB-NML-3083/2020	2020-11-30	North America	Canada	MB-Cadham Provincial laboratory	National Microbiology Laboratory (NML)	Anna Majer et al
EPI_ISL_1258235	Canada/MB-NML-3084/2020	2020-11-28	North America	Canada	MB-Cadham Provincial laboratory	National Microbiology Laboratory (NML)	Anna Majer et al
EPI_ISL_1258236	Canada/MB-NML-3085/2020	2020-11-27	North America	Canada	MB-Cadham Provincial laboratory	National Microbiology Laboratory (NML)	Anna Majer et al
EPI_ISL_1258237	Canada/MB-NML-3086/2020	2020-11-30	North America	Canada	MB-Cadham Provincial laboratory	National Microbiology Laboratory (NML)	Anna Majer et al
EPI_ISL_1258238	Canada/MB-NML-3087/2020	2020-11-30	North America	Canada	MB-Cadham Provincial laboratory	National Microbiology Laboratory (NML)	Anna Majer et al
EPI_ISL_1258239	Canada/MB-NML-3088/2020	2020-11-30	North America	Canada	MB-Cadham Provincial laboratory	National Microbiology Laboratory (NML)	Anna Majer et al
EPI_ISL_1258240	Canada/MB-NML-3089/2020	2020-11-29	North America	Canada	MB-Cadham Provincial laboratory	National Microbiology Laboratory (NML)	Anna Majer et al
EPI_ISL_3356734	Canada/MB-NML-34960/2021	2021-04-05	North America	Canada	MB-Cadham Provincial laboratory	National Microbiology Laboratory (NML)	Anna Majer et al
EPI_ISL_2495730	Canada/MB-NML-34962/2021	2021-04-03	North America	Canada	MB-Cadham Provincial laboratory	National Microbiology Laboratory (NML)	Anna Majer et al
EPI_ISL_2495727	Canada/MB-NML-34963/2021	2021-04-05	North America	Canada	MB-Cadham Provincial laboratory	National Microbiology Laboratory (NML)	Anna Majer et al
EPI_ISL_2495728	Canada/MB-NML-34964/2021	2021-04-05	North America	Canada	MB-Cadham Provincial laboratory	National Microbiology Laboratory (NML)	Anna Majer et al
EPI_ISL_2495729	Canada/MB-NML-34965/2021	2021-04-04	North America	Canada	MB-Cadham Provincial laboratory	National Microbiology Laboratory (NML)	Anna Majer et al
EPI_ISL_3356736	Canada/MB-NML-34966/2021	2021-04-05	North America	Canada	MB-Cadham Provincial laboratory	National Microbiology Laboratory (NML)	Anna Majer et al
EPI_ISL_2495563	Canada/MB-NML-34967/2021	2021-04-07	North America	Canada	MB-Cadham Provincial laboratory	National Microbiology Laboratory (NML)	Anna Majer et al
EPI_ISL_3356737	Canada/MB-NML-34968/2021	2021-04-06	North America	Canada	MB-Cadham Provincial laboratory	National Microbiology Laboratory (NML)	Anna Majer et al
EPI_ISL_3356738	Canada/MB-NML-34969/2021	2021-04-06	North America	Canada	MB-Cadham Provincial laboratory	National Microbiology Laboratory (NML)	Anna Majer et al
EPI_ISL_2495726	Canada/MB-NML-34971/2021	2021-04-02	North America	Canada	MB-Cadham Provincial laboratory	National Microbiology Laboratory (NML)	Anna Majer et al
EPI_ISL_582246	Canada/MB-NML-409/2020	2020-03-22	North America	Canada	Cadham Provincial Laboratory	National Microbiology Laboratory (NML)	Anna Majer et al
EPI_ISL_582247	Canada/MB-NML-410/2020	2020-04-07	North America	Canada	Cadham Provincial Laboratory	National Microbiology Laboratory (NML)	Anna Majer et al
EPI_ISL_582248	Canada/MB-NML-411/2020	2020-04-07	North America	Canada	Cadham Provincial Laboratory	National Microbiology Laboratory (NML)	Anna Majer et al
EPI_ISL_582249	Canada/MB-NML-412/2020	2020-04-07	North America	Canada	Cadham Provincial Laboratory	National Microbiology Laboratory (NML)	Anna Majer et al
EPI_ISL_1257982	Canada/MB-NML-414/2020	2020-04-03	North America	Canada	MB-Cadham Provincial laboratory	National Microbiology Laboratory (NML)	Anna Majer et al
EPI_ISL_582251	Canada/MB-NML-415/2020	2020-04-03	North America	Canada	Cadham Provincial Laboratory	National Microbiology Laboratory (NML)	Anna Majer et al
EPI_ISL_582252	Canada/MB-NML-416/2020	2020-04-02	North America	Canada	Cadham Provincial Laboratory	National Microbiology Laboratory (NML)	Anna Majer et al
EPI_ISL_1257983	Canada/MB-NML-417/2020	2020-03-31	North America	Canada	MB-Cadham Provincial laboratory	National Microbiology Laboratory (NML)	Anna Majer et al
EPI_ISL_582253	Canada/MB-NML-418/2020	2020-03-30	North America	Canada	Cadham Provincial Laboratory	National Microbiology Laboratory (NML)	Anna Majer et al
EPI_ISL_582254	Canada/MB-NML-420/2020	2020-03-29	North America	Canada	Cadham Provincial Laboratory	National Microbiology Laboratory (NML)	Anna Majer et al
EPI_ISL_582255	Canada/MB-NML-421/2020	2020-03-29	North America	Canada	Cadham Provincial Laboratory	National Microbiology Laboratory (NML)	Anna Majer et al
EPI_ISL_3356739	Canada/MB-NML-42182/2021	2021-04-09	North America	Canada	MB-Cadham Provincial laboratory	National Microbiology Laboratory (NML)	Anna Majer et al
EPI_ISL_2495565	Canada/MB-NML-42183/2021	2021-04-08	North America	Canada	MB-Cadham Provincial laboratory	National Microbiology Laboratory (NML)	Anna Majer et al
EPI_ISL_582256	Canada/MB-NML-422/2020	2020-03-31	North America	Canada	Cadham Provincial Laboratory	National Microbiology Laboratory (NML)	Anna Majer et al
EPI_ISL_582257	Canada/MB-NML-423/2020	2020-04-01	North America	Canada	Cadham Provincial Laboratory	National Microbiology Laboratory (NML)	Anna Majer et al
EPI_ISL_3356740	Canada/MB-NML-42317/2021	2021-03-31	North America	Canada	MB-Cadham Provincial laboratory	National Microbiology Laboratory (NML)	Anna Majer et al
EPI_ISL_3356741	Canada/MB-NML-42318/2021	2021-03-31	North America	Canada	MB-Cadham Provincial laboratory	National Microbiology Laboratory (NML)	Anna Majer et al
EPI_ISL_2495562	Canada/MB-NML-42319/2021	2021-04-05	North America	Canada	MB-Cadham Provincial laboratory	National Microbiology Laboratory (NML)	Anna Majer et al
EPI_ISL_1257984	Canada/MB-NML-424/2020	2020-04-01	North America	Canada	MB-Cadham Provincial laboratory	National Microbiology Laboratory (NML)	Anna Majer et al
EPI_ISL_582258	Canada/MB-NML-425/2020	2020-04-01	North America	Canada	Cadham Provincial Laboratory	National Microbiology Laboratory (NML)	Anna Majer et al
EPI_ISL_582259	Canada/MB-NML-426/2020	2020-03-30	North America	Canada	Cadham Provincial Laboratory	National Microbiology Laboratory (NML)	Anna Majer et al
EPI_ISL_3356743	Canada/MB-NML-42936/2021	2021-04-08	North America	Canada	MB-Cadham Provincial laboratory	National Microbiology Laboratory (NML)	Anna Majer et al
EPI_ISL_3356745	Canada/MB-NML-42938/2021	2021-04-08	North America	Canada	MB-Cadham Provincial laboratory	National Microbiology Laboratory (NML)	Anna Majer et al
EPI_ISL_3356746	Canada/MB-NML-42940/2021	2021-04-12	North America	Canada	MB-Cadham Provincial laboratory	National Microbiology Laboratory (NML)	Anna Majer et al
EPI_ISL_582260	Canada/MB-NML-559/2020	2020-03-23	North America	Canada	Cadham Provincial Laboratory	National Microbiology Laboratory (NML)	Anna Majer et al
EPI_ISL_582261	Canada/MB-NML-560/2020	2020-03-26	North America	Canada	Cadham Provincial Laboratory	National Microbiology Laboratory (NML)	Anna Majer et al
EPI_ISL_1258241	Canada/MB-NML-5607/2020	2020-11-02	North America	Canada	MB-Cadham Provincial laboratory	National Microbiology Laboratory (NML)	Anna Majer et al
EPI_ISL_1258242	Canada/MB-NML-5608/2020	2020-11-06	North America	Canada	MB-Cadham Provincial laboratory	National Microbiology Laboratory (NML)	Anna Majer et al
EPI_ISL_1258243	Canada/MB-NML-5609/2020	2020-11-10	North America	Canada	MB-Cadham Provincial laboratory	National Microbiology Laboratory (NML)	Anna Majer et al
EPI_ISL_582262	Canada/MB-NML-561/2020	2020-04-28	North America	Canada	Cadham Provincial Laboratory	National Microbiology Laboratory (NML)	Anna Majer et al
EPI_ISL_1258244	Canada/MB-NML-5610/2020	2020-11-10	North America	Canada	MB-Cadham Provincial laboratory	National Microbiology Laboratory (NML)	Anna Majer et al
EPI_ISL_1258245	Canada/MB-NML-5611/2020	2020-11-11	North America	Canada	MB-Cadham Provincial laboratory	National Microbiology Laboratory (NML)	Anna Majer et al
EPI_ISL_1258246	Canada/MB-NML-5612/2020	2020-11-10	North America	Canada	MB-Cadham Provincial laboratory	National Microbiology Laboratory (NML)	Anna Majer et al
EPI_ISL_1258247	Canada/MB-NML-5613/2020	2020-11-12	North America	Canada	MB-Cadham Provincial laboratory	National Microbiology Laboratory (NML)	Anna Majer et al
EPI_ISL_1258248	Canada/MB-NML-5614/2020	2020-11-13	North America	Canada	MB-Cadham Provincial laboratory	National Microbiology Laboratory (NML)	Anna Majer et al
EPI_ISL_1258249	Canada/MB-NML-5615/2020	2020-11-20	North America	Canada	MB-Cadham Provincial laboratory	National Microbiology Laboratory (NML)	Anna Majer et al
EPI_ISL_1258250	Canada/MB-NML-5616/2020	2020-12-05	North America	Canada	MB-Cadham Provincial laboratory	National Microbiology Laboratory (NML)	Anna Majer et al
EPI_ISL_1258251	Canada/MB-NML-5617/2020	2020-12-04	North America	Canada	MB-Cadham Provincial laboratory	National Microbiology Laboratory (NML)	Anna Majer et al
EPI_ISL_1258252	Canada/MB-NML-5618/2020	2020-12-04	North America	Canada	MB-Cadham Provincial laboratory	National Microbiology Laboratory (NML)	Anna Majer et al
EPI_ISL_1257951	Canada/MB-NML-5619/2020	2020-12-07	North America	Canada	MB-Cadham Provincial laboratory	National Microbiology Laboratory (NML)	Anna Majer et al
EPI_ISL_1258253	Canada/MB-NML-5620/2020	2020-12-07	North America	Canada	MB-Cadham Provincial laboratory	National Microbiology Laboratory (NML)	Anna Majer et al
EPI_ISL_1258254	Canada/MB-NML-5621/2020	2020-12-07	North America	Canada	MB-Cadham Provincial laboratory	National Microbiology Laboratory (NML)	Anna Majer et al
EPI_ISL_1258255	Canada/MB-NML-5622/2020	2020-12-07	North America	Canada	MB-Cadham Provincial laboratory	National Microbiology Laboratory (NML)	Anna Majer et al
EPI_ISL_1257952	Canada/MB-NML-5623/2021	2021-01-16	North America	Canada	MB-Cadham Provincial laboratory	National Microbiology Laboratory (NML)	Anna Majer et al
EPI_ISL_1258256	Canada/MB-NML-5624/2020	2020-12-01	North America	Canada	MB-Cadham Provincial laboratory	National Microbiology Laboratory (NML)	Anna Majer et al
EPI_ISL_1258257	Canada/MB-NML-5625/2020	2020-12-01	North America	Canada	MB-Cadham Provincial laboratory	National Microbiology Laboratory (NML)	Anna Majer et al
EPI_ISL_1258258	Canada/MB-NML-5626/2020	2020-12-01	North America	Canada	MB-Cadham Provincial laboratory	National Microbiology Laboratory (NML)	Anna Majer et al
EPI_ISL_1258259	Canada/MB-NML-5627/2020	2020-12-01	North America	Canada	MB-Cadham Provincial laboratory	National Microbiology Laboratory (NML)	Anna Majer et al
EPI_ISL_1258260	Canada/MB-NML-5628/2020	2020-12-01	North America	Canada	MB-Cadham Provincial laboratory	National Microbiology Laboratory (NML)	Anna Majer et al
EPI_ISL_1258261	Canada/MB-NML-5629/2020	2020-12-01	North America	Canada	MB-Cadham Provincial laboratory	National Microbiology Laboratory (NML)	Anna Majer et al
EPI_ISL_1258262	Canada/MB-NML-5630/2020	2020-12-01	North America	Canada	MB-Cadham Provincial laboratory	National Microbiology Laboratory (NML)	Anna Majer et al
EPI_ISL_1258263	Canada/MB-NML-5631/2020	2020-12-03	North America	Canada	MB-Cadham Provincial laboratory	National Microbiology Laboratory (NML)	Anna Majer et al
EPI_ISL_1258264	Canada/MB-NML-5632/2020	2020-12-03	North America	Canada	MB-Cadham Provincial laboratory	National Microbiology Laboratory (NML)	Anna Majer et al
EPI_ISL_1258265	Canada/MB-NML-5633/2020	2020-12-03	North America	Canada	MB-Cadham Provincial laboratory	National Microbiology Laboratory (NML)	Anna Majer et al
EPI_ISL_1258266	Canada/MB-NML-5634/2020	2020-12-03	North America	Canada	MB-Cadham Provincial laboratory	National Microbiology Laboratory (NML)	Anna Majer et al
EPI_ISL_1258267	Canada/MB-NML-5635/2020	2020-12-04	North America	Canada	MB-Cadham Provincial laboratory	National Microbiology Laboratory (NML)	Anna Majer et al
EPI_ISL_1258268	Canada/MB-NML-5636/2020	2020-12-04	North America	Canada	MB-Cadham Provincial laboratory	National Microbiology Laboratory (NML)	Anna Majer et al
EPI_ISL_1257948	Canada/MB-NML-5637/2020	2020-12-04	North America	Canada	MB-Cadham Provincial laboratory	National Microbiology Laboratory (NML)	Anna Majer et al
EPI_ISL_1258269	Canada/MB-NML-5638/2020	2020-12-04	North America	Canada	MB-Cadham Provincial laboratory	National Microbiology Laboratory (NML)	Anna Majer et al
EPI_ISL_1258270	Canada/MB-NML-5639/2020	2020-12-10	North America	Canada	MB-Cadham Provincial laboratory	National Microbiology Laboratory (NML)	Anna Majer et al
EPI_ISL_1258271	Canada/MB-NML-5640/2020	2020-12-06	North America	Canada	MB-Cadham Provincial laboratory	National Microbiology Laboratory (NML)	Anna Majer et al
EPI_ISL_1258272	Canada/MB-NML-5641/2020	2020-12-06	North America	Canada	MB-Cadham Provincial laboratory	National Microbiology Laboratory (NML)	Anna Majer et al
EPI_ISL_1258273	Canada/MB-NML-5642/2020	2020-12-09	North America	Canada	MB-Cadham Provincial laboratory	National Microbiology Laboratory (NML)	Anna Majer et al
EPI_ISL_1258274	Canada/MB-NML-5643/2020	2020-11-28	North America	Canada	MB-Cadham Provincial laboratory	National Microbiology Laboratory (NML)	Anna Majer et al
EPI_ISL_1258275	Canada/MB-NML-5644/2020	2020-12-02	North America	Canada	MB-Cadham Provincial laboratory	National Microbiology Laboratory (NML)	Anna Majer et al
EPI_ISL_1258276	Canada/MB-NML-5645/2020	2020-12-02	North America	Canada	MB-Cadham Provincial laboratory	National Microbiology Laboratory (NML)	Anna Majer et al
EPI_ISL_1258277	Canada/MB-NML-5646/2020	2020-12-10	North America	Canada	MB-Cadham Provincial laboratory	National Microbiology Laboratory (NML)	Anna Majer et al
EPI_ISL_1258278	Canada/MB-NML-5647/2020	2020-12-08	North America	Canada	MB-Cadham Provincial laboratory	National Microbiology Laboratory (NML)	Anna Majer et al
EPI_ISL_1258279	Canada/MB-NML-5648/2020	2020-12-12	North America	Canada	MB-Cadham Provincial laboratory	National Microbiology Laboratory (NML)	Anna Majer et al
EPI_ISL_1258280	Canada/MB-NML-5649/2020	2020-12-11	North America	Canada	MB-Cadham Provincial laboratory	National Microbiology Laboratory (NML)	Anna Majer et al
EPI_ISL_582263	Canada/MB-NML-565/2020	2020-05-03	North America	Canada	Cadham Provincial Laboratory	National Microbiology Laboratory (NML)	Anna Majer et al
EPI_ISL_1258281	Canada/MB-NML-5650/2020	2020-12-08	North America	Canada	MB-Cadham Provincial laboratory	National Microbiology Laboratory (NML)	Anna Majer et al
EPI_ISL_1257953	Canada/MB-NML-5651/2020	2020-12-14	North America	Canada	MB-Cadham Provincial laboratory	National Microbiology Laboratory (NML)	Anna Majer et al
EPI_ISL_1258282	Canada/MB-NML-5652/2020	2020-12-11	North America	Canada	MB-Cadham Provincial laboratory	National Microbiology Laboratory (NML)	Anna Majer et al
EPI_ISL_1258283	Canada/MB-NML-5653/2020	2020-12-14	North America	Canada	MB-Cadham Provincial laboratory	National Microbiology Laboratory (NML)	Anna Majer et al
EPI_ISL_1258284	Canada/MB-NML-5654/2020	2020-12-13	North America	Canada	MB-Cadham Provincial laboratory	National Microbiology Laboratory (NML)	Anna Majer et al
EPI_ISL_1257954	Canada/MB-NML-5655/2020	2020-12-14	North America	Canada	MB-Cadham Provincial laboratory	National Microbiology Laboratory (NML)	Anna Majer et al
EPI_ISL_1258285	Canada/MB-NML-5656/2020	2020-12-09	North America	Canada	MB-Cadham Provincial laboratory	National Microbiology Laboratory (NML)	Anna Majer et al
EPI_ISL_1258286	Canada/MB-NML-5657/2020	2020-12-13	North America	Canada	MB-Cadham Provincial laboratory	National Microbiology Laboratory (NML)	Anna Majer et al
EPI_ISL_1258287	Canada/MB-NML-5658/2020	2020-12-12	North America	Canada	MB-Cadham Provincial laboratory	National Microbiology Laboratory (NML)	Anna Majer et al
EPI_ISL_1258288	Canada/MB-NML-5659/2020	2020-12-09	North America	Canada	MB-Cadham Provincial laboratory	National Microbiology Laboratory (NML)	Anna Majer et al
EPI_ISL_1257955	Canada/MB-NML-5660/2020	2020-12-11	North America	Canada	MB-Cadham Provincial laboratory	National Microbiology Laboratory (NML)	Anna Majer et al
EPI_ISL_1258289	Canada/MB-NML-5661/2020	2020-11-30	North America	Canada	MB-Cadham Provincial laboratory	National Microbiology Laboratory (NML)	Anna Majer et al
EPI_ISL_1258290	Canada/MB-NML-5662/2020	2020-12-09	North America	Canada	MB-Cadham Provincial laboratory	National Microbiology Laboratory (NML)	Anna Majer et al
EPI_ISL_1258291	Canada/MB-NML-5663/2020	2020-12-12	North America	Canada	MB-Cadham Provincial laboratory	National Microbiology Laboratory (NML)	Anna Majer et al
EPI_ISL_1257956	Canada/MB-NML-5664/2020	2020-12-10	North America	Canada	MB-Cadham Provincial laboratory	National Microbiology Laboratory (NML)	Anna Majer et al
EPI_ISL_979294	Canada/MB-NML-5665/2020	2020-12-16	North America	Canada	Cadham Provincial laboratory	National Microbiology Laboratory (NML)	Anna Majer et al
EPI_ISL_979295	Canada/MB-NML-5666/2020	2020-12-15	North America	Canada	Cadham Provincial laboratory	National Microbiology Laboratory (NML)	Anna Majer et al
EPI_ISL_1258292	Canada/MB-NML-5667/2020	2020-12-08	North America	Canada	MB-Cadham Provincial laboratory	National Microbiology Laboratory (NML)	Anna Majer et al
EPI_ISL_1258293	Canada/MB-NML-5668/2020	2020-12-14	North America	Canada	MB-Cadham Provincial laboratory	National Microbiology Laboratory (NML)	Anna Majer et al
EPI_ISL_1258294	Canada/MB-NML-5669/2020	2020-12-06	North America	Canada	MB-Cadham Provincial laboratory	National Microbiology Laboratory (NML)	Anna Majer et al
EPI_ISL_1258295	Canada/MB-NML-5670/2020	2020-12-03	North America	Canada	MB-Cadham Provincial laboratory	National Microbiology Laboratory (NML)	Anna Majer et al
EPI_ISL_1258296	Canada/MB-NML-5671/2020	2020-12-12	North America	Canada	MB-Cadham Provincial laboratory	National Microbiology Laboratory (NML)	Anna Majer et al
EPI_ISL_979296	Canada/MB-NML-5672/2020	2020-12-14	North America	Canada	Cadham Provincial laboratory	National Microbiology Laboratory (NML)	Anna Majer et al
EPI_ISL_979297	Canada/MB-NML-5673/2020	2020-12-15	North America	Canada	Cadham Provincial laboratory	National Microbiology Laboratory (NML)	Anna Majer et al
EPI_ISL_979298	Canada/MB-NML-5674/2020	2020-12-14	North America	Canada	Cadham Provincial laboratory	National Microbiology Laboratory (NML)	Anna Majer et al
EPI_ISL_979299	Canada/MB-NML-5675/2020	2020-12-21	North America	Canada	Cadham Provincial laboratory	National Microbiology Laboratory (NML)	Anna Majer et al
EPI_ISL_979300	Canada/MB-NML-5676/2020	2020-12-18	North America	Canada	Cadham Provincial laboratory	National Microbiology Laboratory (NML)	Anna Majer et al
EPI_ISL_979301	Canada/MB-NML-5677/2020	2020-12-20	North America	Canada	Cadham Provincial laboratory	National Microbiology Laboratory (NML)	Anna Majer et al
EPI_ISL_979302	Canada/MB-NML-5678/2020	2020-12-20	North America	Canada	Cadham Provincial laboratory	National Microbiology Laboratory (NML)	Anna Majer et al
EPI_ISL_979303	Canada/MB-NML-5679/2020	2020-12-15	North America	Canada	Cadham Provincial laboratory	National Microbiology Laboratory (NML)	Anna Majer et al
EPI_ISL_582264	Canada/MB-NML-568/2020	2020-03-26	North America	Canada	Cadham Provincial Laboratory	National Microbiology Laboratory (NML)	Anna Majer et al
EPI_ISL_979304	Canada/MB-NML-5680/2020	2020-12-16	North America	Canada	Cadham Provincial laboratory	National Microbiology Laboratory (NML)	Anna Majer et al
EPI_ISL_979305	Canada/MB-NML-5681/2020	2020-12-12	North America	Canada	Cadham Provincial laboratory	National Microbiology Laboratory (NML)	Anna Majer et al
EPI_ISL_1258297	Canada/MB-NML-5682/2020	2020-12-10	North America	Canada	MB-Cadham Provincial laboratory	National Microbiology Laboratory (NML)	Anna Majer et al
EPI_ISL_1258298	Canada/MB-NML-5683/2020	2020-12-10	North America	Canada	MB-Cadham Provincial laboratory	National Microbiology Laboratory (NML)	Anna Majer et al
EPI_ISL_1258299	Canada/MB-NML-5684/2020	2020-12-10	North America	Canada	MB-Cadham Provincial laboratory	National Microbiology Laboratory (NML)	Anna Majer et al
EPI_ISL_979307	Canada/MB-NML-5686/2020	2020-12-22	North America	Canada	Cadham Provincial laboratory	National Microbiology Laboratory (NML)	Anna Majer et al
EPI_ISL_979308	Canada/MB-NML-5687/2020	2020-12-16	North America	Canada	Cadham Provincial laboratory	National Microbiology Laboratory (NML)	Anna Majer et al
EPI_ISL_979309	Canada/MB-NML-5688/2020	2020-12-16	North America	Canada	Cadham Provincial laboratory	National Microbiology Laboratory (NML)	Anna Majer et al
EPI_ISL_582265	Canada/MB-NML-569/2020	2020-03-27	North America	Canada	Cadham Provincial Laboratory	National Microbiology Laboratory (NML)	Anna Majer et al
EPI_ISL_979311	Canada/MB-NML-5690/2020	2020-12-10	North America	Canada	Cadham Provincial laboratory	National Microbiology Laboratory (NML)	Anna Majer et al
EPI_ISL_1258300	Canada/MB-NML-5691/2020	2020-12-09	North America	Canada	MB-Cadham Provincial laboratory	National Microbiology Laboratory (NML)	Anna Majer et al
EPI_ISL_1258301	Canada/MB-NML-5692/2020	2020-12-09	North America	Canada	MB-Cadham Provincial laboratory	National Microbiology Laboratory (NML)	Anna Majer et al
EPI_ISL_1258302	Canada/MB-NML-5693/2020	2020-12-07	North America	Canada	MB-Cadham Provincial laboratory	National Microbiology Laboratory (NML)	Anna Majer et al
EPI_ISL_1258303	Canada/MB-NML-5694/2020	2020-12-09	North America	Canada	MB-Cadham Provincial laboratory	National Microbiology Laboratory (NML)	Anna Majer et al
EPI_ISL_1258304	Canada/MB-NML-5695/2020	2020-12-12	North America	Canada	MB-Cadham Provincial laboratory	National Microbiology Laboratory (NML)	Anna Majer et al
EPI_ISL_582266	Canada/MB-NML-571/2020	2020-03-24	North America	Canada	Cadham Provincial Laboratory	National Microbiology Laboratory (NML)	Anna Majer et al
EPI_ISL_582267	Canada/MB-NML-572/2020	2020-03-27	North America	Canada	Cadham Provincial Laboratory	National Microbiology Laboratory (NML)	Anna Majer et al
EPI_ISL_582268	Canada/MB-NML-573/2020	2020-03-29	North America	Canada	Cadham Provincial Laboratory	National Microbiology Laboratory (NML)	Anna Majer et al
EPI_ISL_582269	Canada/MB-NML-574/2020	2020-03-28	North America	Canada	Cadham Provincial Laboratory	National Microbiology Laboratory (NML)	Anna Majer et al
EPI_ISL_582270	Canada/MB-NML-576/2020	2020-03-24	North America	Canada	Cadham Provincial Laboratory	National Microbiology Laboratory (NML)	Anna Majer et al
EPI_ISL_632909	Canada/MB-NML-577/2020	2020-04-28	North America	Canada	Cadham Provincial laboratory	Cadham Provincial laboratory	Anna Majer et al
EPI_ISL_1257957	Canada/MB-NML-5786/2020	2020-12-28	North America	Canada	MB-Cadham Provincial laboratory	National Microbiology Laboratory (NML)	Anna Majer et al
EPI_ISL_582271	Canada/MB-NML-580/2020	2020-04-07	North America	Canada	Cadham Provincial Laboratory	National Microbiology Laboratory (NML)	Anna Majer et al
EPI_ISL_582272	Canada/MB-NML-581/2020	2020-03-27	North America	Canada	Cadham Provincial Laboratory	National Microbiology Laboratory (NML)	Anna Majer et al
EPI_ISL_582273	Canada/MB-NML-583/2020	2020-03-31	North America	Canada	Cadham Provincial Laboratory	National Microbiology Laboratory (NML)	Anna Majer et al
EPI_ISL_582274	Canada/MB-NML-584/2020	2020-03-25	North America	Canada	Cadham Provincial Laboratory	National Microbiology Laboratory (NML)	Anna Majer et al
EPI_ISL_582275	Canada/MB-NML-585/2020	2020-03-19	North America	Canada	Cadham Provincial Laboratory	National Microbiology Laboratory (NML)	Anna Majer et al
EPI_ISL_582276	Canada/MB-NML-587/2020	2020-03-27	North America	Canada	Cadham Provincial Laboratory	National Microbiology Laboratory (NML)	Anna Majer et al
EPI_ISL_1594172	Canada/MB-NML-589/2020	2020-03-27	North America	Canada	MB-Cadham Provincial laboratory	National Microbiology Laboratory (NML)	Anna Majer et al
EPI_ISL_582277	Canada/MB-NML-590/2020	2020-03-29	North America	Canada	Cadham Provincial Laboratory	National Microbiology Laboratory (NML)	Anna Majer et al
EPI_ISL_582278	Canada/MB-NML-591/2020	2020-04-01	North America	Canada	Cadham Provincial Laboratory	National Microbiology Laboratory (NML)	Anna Majer et al
EPI_ISL_582279	Canada/MB-NML-592/2020	2020-03-28	North America	Canada	Cadham Provincial Laboratory	National Microbiology Laboratory (NML)	Anna Majer et al
EPI_ISL_582280	Canada/MB-NML-593/2020	2020-03-28	North America	Canada	Cadham Provincial Laboratory	National Microbiology Laboratory (NML)	Anna Majer et al
EPI_ISL_582281	Canada/MB-NML-594/2020	2020-03-25	North America	Canada	Cadham Provincial Laboratory	National Microbiology Laboratory (NML)	Anna Majer et al
EPI_ISL_582282	Canada/MB-NML-597/2020	2020-03-27	North America	Canada	Cadham Provincial Laboratory	National Microbiology Laboratory (NML)	Anna Majer et al
EPI_ISL_582283	Canada/MB-NML-598/2020	2020-05-07	North America	Canada	Cadham Provincial Laboratory	National Microbiology Laboratory (NML)	Anna Majer et al
EPI_ISL_582284	Canada/MB-NML-600/2020	2020-03-23	North America	Canada	Cadham Provincial Laboratory	National Microbiology Laboratory (NML)	Anna Majer et al
EPI_ISL_632910	Canada/MB-NML-601/2020	2020-03-25	North America	Canada	Cadham Provincial laboratory	Cadham Provincial laboratory	Anna Majer et al
EPI_ISL_632911	Canada/MB-NML-602/2020	2020-03-22	North America	Canada	Cadham Provincial laboratory	Cadham Provincial laboratory	Anna Majer et al
EPI_ISL_2495620	Canada/MB-NML-60225/2021	2021-03-31	North America	Canada	MB-Cadham Provincial laboratory	National Microbiology Laboratory (NML)	Anna Majer et al
EPI_ISL_3356747	Canada/MB-NML-60227/2021	2021-03-31	North America	Canada	MB-Cadham Provincial laboratory	National Microbiology Laboratory (NML)	Anna Majer et al
EPI_ISL_3356748	Canada/MB-NML-60228/2021	2021-03-29	North America	Canada	MB-Cadham Provincial laboratory	National Microbiology Laboratory (NML)	Anna Majer et al
EPI_ISL_3356749	Canada/MB-NML-60229/2021	2021-03-29	North America	Canada	MB-Cadham Provincial laboratory	National Microbiology Laboratory (NML)	Anna Majer et al
EPI_ISL_3356750	Canada/MB-NML-60230/2021	2021-03-29	North America	Canada	MB-Cadham Provincial laboratory	National Microbiology Laboratory (NML)	Anna Majer et al
EPI_ISL_3356751	Canada/MB-NML-60231/2021	2021-04-06	North America	Canada	MB-Cadham Provincial laboratory	National Microbiology Laboratory (NML)	Anna Majer et al
EPI_ISL_3356752	Canada/MB-NML-60232/2021	2021-04-07	North America	Canada	MB-Cadham Provincial laboratory	National Microbiology Laboratory (NML)	Anna Majer et al
EPI_ISL_2495725	Canada/MB-NML-60233/2021	2021-04-06	North America	Canada	MB-Cadham Provincial laboratory	National Microbiology Laboratory (NML)	Anna Majer et al
EPI_ISL_3356753	Canada/MB-NML-60234/2021	2021-04-07	North America	Canada	MB-Cadham Provincial laboratory	National Microbiology Laboratory (NML)	Anna Majer et al
EPI_ISL_2495594	Canada/MB-NML-60235/2021	2021-04-09	North America	Canada	MB-Cadham Provincial laboratory	National Microbiology Laboratory (NML)	Anna Majer et al
EPI_ISL_2495595	Canada/MB-NML-60236/2021	2021-04-09	North America	Canada	MB-Cadham Provincial laboratory	National Microbiology Laboratory (NML)	Anna Majer et al
EPI_ISL_2495722	Canada/MB-NML-60237/2021	2021-03-30	North America	Canada	MB-Cadham Provincial laboratory	National Microbiology Laboratory (NML)	Anna Majer et al
EPI_ISL_2495724	Canada/MB-NML-60238/2021	2021-04-01	North America	Canada	MB-Cadham Provincial laboratory	National Microbiology Laboratory (NML)	Anna Majer et al
EPI_ISL_2495731	Canada/MB-NML-60239/2021	2021-04-08	North America	Canada	MB-Cadham Provincial laboratory	National Microbiology Laboratory (NML)	Anna Majer et al
EPI_ISL_3356754	Canada/MB-NML-60240/2021	2021-04-10	North America	Canada	MB-Cadham Provincial laboratory	National Microbiology Laboratory (NML)	Anna Majer et al
EPI_ISL_3356755	Canada/MB-NML-60241/2021	2021-04-08	North America	Canada	MB-Cadham Provincial laboratory	National Microbiology Laboratory (NML)	Anna Majer et al
EPI_ISL_2495733	Canada/MB-NML-60242/2021	2021-04-09	North America	Canada	MB-Cadham Provincial laboratory	National Microbiology Laboratory (NML)	Anna Majer et al
EPI_ISL_3356756	Canada/MB-NML-60243/2021	2021-04-08	North America	Canada	MB-Cadham Provincial laboratory	National Microbiology Laboratory (NML)	Anna Majer et al
EPI_ISL_3356757	Canada/MB-NML-60244/2021	2021-04-06	North America	Canada	MB-Cadham Provincial laboratory	National Microbiology Laboratory (NML)	Anna Majer et al
EPI_ISL_3356758	Canada/MB-NML-60245/2021	2021-04-11	North America	Canada	MB-Cadham Provincial laboratory	National Microbiology Laboratory (NML)	Anna Majer et al
EPI_ISL_3356759	Canada/MB-NML-60246/2021	2021-04-10	North America	Canada	MB-Cadham Provincial laboratory	National Microbiology Laboratory (NML)	Anna Majer et al
EPI_ISL_2495569	Canada/MB-NML-60247/2021	2021-04-20	North America	Canada	MB-Cadham Provincial laboratory	National Microbiology Laboratory (NML)	Anna Majer et al
EPI_ISL_2495570	Canada/MB-NML-60248/2021	2021-04-20	North America	Canada	MB-Cadham Provincial laboratory	National Microbiology Laboratory (NML)	Anna Majer et al
EPI_ISL_3356760	Canada/MB-NML-60249/2021	2021-04-10	North America	Canada	MB-Cadham Provincial laboratory	National Microbiology Laboratory (NML)	Anna Majer et al
EPI_ISL_3356761	Canada/MB-NML-60250/2021	2021-04-11	North America	Canada	MB-Cadham Provincial laboratory	National Microbiology Laboratory (NML)	Anna Majer et al
EPI_ISL_2495602	Canada/MB-NML-60251/2021	2021-04-20	North America	Canada	MB-Cadham Provincial laboratory	National Microbiology Laboratory (NML)	Anna Majer et al
EPI_ISL_3356762	Canada/MB-NML-60252/2021	2021-04-06	North America	Canada	MB-Cadham Provincial laboratory	National Microbiology Laboratory (NML)	Anna Majer et al
EPI_ISL_2495593	Canada/MB-NML-60253/2021	2021-04-07	North America	Canada	MB-Cadham Provincial laboratory	National Microbiology Laboratory (NML)	Anna Majer et al
EPI_ISL_2495732	Canada/MB-NML-60254/2021	2021-04-08	North America	Canada	MB-Cadham Provincial laboratory	National Microbiology Laboratory (NML)	Anna Majer et al
EPI_ISL_3356763	Canada/MB-NML-60255/2021	2021-04-05	North America	Canada	MB-Cadham Provincial laboratory	National Microbiology Laboratory (NML)	Anna Majer et al
EPI_ISL_3356764	Canada/MB-NML-60256/2021	2021-04-05	North America	Canada	MB-Cadham Provincial laboratory	National Microbiology Laboratory (NML)	Anna Majer et al
EPI_ISL_3356765	Canada/MB-NML-60257/2021	2021-04-05	North America	Canada	MB-Cadham Provincial laboratory	National Microbiology Laboratory (NML)	Anna Majer et al
EPI_ISL_2495560	Canada/MB-NML-60258/2021	2021-03-29	North America	Canada	MB-Cadham Provincial laboratory	National Microbiology Laboratory (NML)	Anna Majer et al
EPI_ISL_3356766	Canada/MB-NML-60259/2021	2021-04-12	North America	Canada	MB-Cadham Provincial laboratory	National Microbiology Laboratory (NML)	Anna Majer et al
EPI_ISL_2495736	Canada/MB-NML-60260/2021	2021-04-16	North America	Canada	MB-Cadham Provincial laboratory	National Microbiology Laboratory (NML)	Anna Majer et al
EPI_ISL_2495571	Canada/MB-NML-60261/2021	2021-04-21	North America	Canada	MB-Cadham Provincial laboratory	National Microbiology Laboratory (NML)	Anna Majer et al
EPI_ISL_3356767	Canada/MB-NML-60262/2021	2021-04-11	North America	Canada	MB-Cadham Provincial laboratory	National Microbiology Laboratory (NML)	Anna Majer et al
EPI_ISL_2495596	Canada/MB-NML-60263/2021	2021-04-22	North America	Canada	MB-Cadham Provincial laboratory	National Microbiology Laboratory (NML)	Anna Majer et al
EPI_ISL_2495573	Canada/MB-NML-60264/2021	2021-04-21	North America	Canada	MB-Cadham Provincial laboratory	National Microbiology Laboratory (NML)	Anna Majer et al
EPI_ISL_2495485	Canada/MB-NML-60265/2021	2021-04-16	North America	Canada	MB-Cadham Provincial laboratory	National Microbiology Laboratory (NML)	Anna Majer et al
EPI_ISL_2495484	Canada/MB-NML-60266/2021	2021-04-13	North America	Canada	MB-Cadham Provincial laboratory	National Microbiology Laboratory (NML)	Anna Majer et al
EPI_ISL_2495555	Canada/MB-NML-60267/2021	2021-04-12	North America	Canada	MB-Cadham Provincial laboratory	National Microbiology Laboratory (NML)	Anna Majer et al
EPI_ISL_2495561	Canada/MB-NML-60268/2021	2021-04-04	North America	Canada	MB-Cadham Provincial laboratory	National Microbiology Laboratory (NML)	Anna Majer et al
EPI_ISL_2495482	Canada/MB-NML-60269/2021	2021-04-01	North America	Canada	MB-Cadham Provincial laboratory	National Microbiology Laboratory (NML)	Anna Majer et al
EPI_ISL_3356768	Canada/MB-NML-60270/2021	2021-03-31	North America	Canada	MB-Cadham Provincial laboratory	National Microbiology Laboratory (NML)	Anna Majer et al
EPI_ISL_2495669	Canada/MB-NML-60271/2021	2021-04-21	North America	Canada	MB-Cadham Provincial laboratory	National Microbiology Laboratory (NML)	Anna Majer et al
EPI_ISL_3356769	Canada/MB-NML-60272/2021	2021-04-07	North America	Canada	MB-Cadham Provincial laboratory	National Microbiology Laboratory (NML)	Anna Majer et al
EPI_ISL_2495486	Canada/MB-NML-60273/2021	2021-04-23	North America	Canada	MB-Cadham Provincial laboratory	National Microbiology Laboratory (NML)	Anna Majer et al
EPI_ISL_2495737	Canada/MB-NML-60274/2021	2021-04-23	North America	Canada	MB-Cadham Provincial laboratory	National Microbiology Laboratory (NML)	Anna Majer et al
EPI_ISL_2495491	Canada/MB-NML-60275/2021	2021-04-22	North America	Canada	MB-Cadham Provincial laboratory	National Microbiology Laboratory (NML)	Anna Majer et al
EPI_ISL_2495575	Canada/MB-NML-60276/2021	2021-04-21	North America	Canada	MB-Cadham Provincial laboratory	National Microbiology Laboratory (NML)	Anna Majer et al
EPI_ISL_2495572	Canada/MB-NML-60277/2021	2021-04-20	North America	Canada	MB-Cadham Provincial laboratory	National Microbiology Laboratory (NML)	Anna Majer et al
EPI_ISL_2495723	Canada/MB-NML-60278/2021	2021-03-29	North America	Canada	MB-Cadham Provincial laboratory	National Microbiology Laboratory (NML)	Anna Majer et al
EPI_ISL_582285	Canada/MB-NML-603/2020	2020-03-23	North America	Canada	Cadham Provincial Laboratory	National Microbiology Laboratory (NML)	Anna Majer et al
EPI_ISL_632912	Canada/MB-NML-606/2020	2020-03-28	North America	Canada	Cadham Provincial laboratory	Cadham Provincial laboratory	Anna Majer et al
EPI_ISL_632913	Canada/MB-NML-608/2020	2020-04-03	North America	Canada	Cadham Provincial laboratory	Cadham Provincial laboratory	Anna Majer et al
EPI_ISL_632914	Canada/MB-NML-610/2020	2020-03-27	North America	Canada	Cadham Provincial laboratory	Cadham Provincial laboratory	Anna Majer et al
EPI_ISL_582286	Canada/MB-NML-612/2020	2020-03-28	North America	Canada	Cadham Provincial Laboratory	National Microbiology Laboratory (NML)	Anna Majer et al
EPI_ISL_632915	Canada/MB-NML-613/2020	2020-03-23	North America	Canada	Cadham Provincial laboratory	Cadham Provincial laboratory	Anna Majer et al
EPI_ISL_632916	Canada/MB-NML-614/2020	2020-03-23	North America	Canada	Cadham Provincial laboratory	Cadham Provincial laboratory	Anna Majer et al
EPI_ISL_582288	Canada/MB-NML-616/2020	2020-03-27	North America	Canada	Cadham Provincial Laboratory	National Microbiology Laboratory (NML)	Anna Majer et al
EPI_ISL_582289	Canada/MB-NML-617/2020	2020-03-25	North America	Canada	Cadham Provincial Laboratory	National Microbiology Laboratory (NML)	Anna Majer et al
EPI_ISL_582290	Canada/MB-NML-619/2020	2020-05-30	North America	Canada	Cadham Provincial Laboratory	National Microbiology Laboratory (NML)	Anna Majer et al
EPI_ISL_632917	Canada/MB-NML-620/2020	2020-04-03	North America	Canada	Cadham Provincial laboratory	Cadham Provincial laboratory	Anna Majer et al
EPI_ISL_582291	Canada/MB-NML-621/2020	2020-03-27	North America	Canada	Cadham Provincial Laboratory	National Microbiology Laboratory (NML)	Anna Majer et al
EPI_ISL_582292	Canada/MB-NML-623/2020	2020-03-29	North America	Canada	Cadham Provincial Laboratory	National Microbiology Laboratory (NML)	Anna Majer et al
EPI_ISL_582293	Canada/MB-NML-626/2020	2020-03-23	North America	Canada	Cadham Provincial Laboratory	National Microbiology Laboratory (NML)	Anna Majer et al
EPI_ISL_582294	Canada/MB-NML-628/2020	2020-04-02	North America	Canada	Cadham Provincial Laboratory	National Microbiology Laboratory (NML)	Anna Majer et al
EPI_ISL_582295	Canada/MB-NML-629/2020	2020-03-27	North America	Canada	Cadham Provincial Laboratory	National Microbiology Laboratory (NML)	Anna Majer et al
EPI_ISL_632918	Canada/MB-NML-633/2020	2020-03-21	North America	Canada	Cadham Provincial laboratory	Cadham Provincial laboratory	Anna Majer et al
EPI_ISL_632919	Canada/MB-NML-634/2020	2020-03-20	North America	Canada	Cadham Provincial laboratory	Cadham Provincial laboratory	Anna Majer et al
EPI_ISL_582296	Canada/MB-NML-636/2020	2020-04-02	North America	Canada	Cadham Provincial Laboratory	National Microbiology Laboratory (NML)	Anna Majer et al
EPI_ISL_632920	Canada/MB-NML-638/2020	2020-03-23	North America	Canada	Cadham Provincial laboratory	Cadham Provincial laboratory	Anna Majer et al
EPI_ISL_632921	Canada/MB-NML-639/2020	2020-03-23	North America	Canada	Cadham Provincial laboratory	Cadham Provincial laboratory	Anna Majer et al
EPI_ISL_582297	Canada/MB-NML-640/2020	2020-03-23	North America	Canada	Cadham Provincial Laboratory	National Microbiology Laboratory (NML)	Anna Majer et al
EPI_ISL_582298	Canada/MB-NML-641/2020	2020-03-24	North America	Canada	Cadham Provincial Laboratory	National Microbiology Laboratory (NML)	Anna Majer et al
EPI_ISL_582299	Canada/MB-NML-642/2020	2020-03-20	North America	Canada	Cadham Provincial Laboratory	National Microbiology Laboratory (NML)	Anna Majer et al
EPI_ISL_632922	Canada/MB-NML-643/2020	2020-03-21	North America	Canada	Cadham Provincial laboratory	Cadham Provincial laboratory	Anna Majer et al
EPI_ISL_632923	Canada/MB-NML-644/2020	2020-03-25	North America	Canada	Cadham Provincial laboratory	Cadham Provincial laboratory	Anna Majer et al
EPI_ISL_632924	Canada/MB-NML-645/2020	2020-03-23	North America	Canada	Cadham Provincial laboratory	Cadham Provincial laboratory	Anna Majer et al
EPI_ISL_632925	Canada/MB-NML-646/2020	2020-03-23	North America	Canada	Cadham Provincial laboratory	Cadham Provincial laboratory	Anna Majer et al
EPI_ISL_632926	Canada/MB-NML-647/2020	2020-03-16	North America	Canada	Cadham Provincial laboratory	Cadham Provincial laboratory	Anna Majer et al
EPI_ISL_632927	Canada/MB-NML-648/2020	2020-03-16	North America	Canada	Cadham Provincial laboratory	Cadham Provincial laboratory	Anna Majer et al
EPI_ISL_632928	Canada/MB-NML-649/2020	2020-03-16	North America	Canada	Cadham Provincial laboratory	Cadham Provincial laboratory	Anna Majer et al
EPI_ISL_632929	Canada/MB-NML-650/2020	2020-03-20	North America	Canada	Cadham Provincial laboratory	Cadham Provincial laboratory	Anna Majer et al
EPI_ISL_632930	Canada/MB-NML-651/2020	2020-03-13	North America	Canada	Cadham Provincial laboratory	Cadham Provincial laboratory	Anna Majer et al
EPI_ISL_632931	Canada/MB-NML-652/2020	2020-03-12	North America	Canada	Cadham Provincial laboratory	Cadham Provincial laboratory	Anna Majer et al
EPI_ISL_632932	Canada/MB-NML-653/2020	2020-03-11	North America	Canada	Cadham Provincial laboratory	Cadham Provincial laboratory	Anna Majer et al
EPI_ISL_632933	Canada/MB-NML-654/2020	2020-03-13	North America	Canada	Cadham Provincial laboratory	Cadham Provincial laboratory	Anna Majer et al
EPI_ISL_582300	Canada/MB-NML-656/2020	2020-04-03	North America	Canada	Cadham Provincial Laboratory	National Microbiology Laboratory (NML)	Anna Majer et al
EPI_ISL_582301	Canada/MB-NML-657/2020	2020-03-28	North America	Canada	Cadham Provincial Laboratory	National Microbiology Laboratory (NML)	Anna Majer et al
EPI_ISL_582302	Canada/MB-NML-658/2020	2020-04-03	North America	Canada	Cadham Provincial Laboratory	National Microbiology Laboratory (NML)	Anna Majer et al
EPI_ISL_1258305	Canada/MB-NML-6817/2020	2020-11-04	North America	Canada	MB-Cadham Provincial laboratory	National Microbiology Laboratory (NML)	Anna Majer et al
EPI_ISL_1258306	Canada/MB-NML-6818/2020	2020-11-05	North America	Canada	MB-Cadham Provincial laboratory	National Microbiology Laboratory (NML)	Anna Majer et al
EPI_ISL_1258307	Canada/MB-NML-6819/2020	2020-11-27	North America	Canada	MB-Cadham Provincial laboratory	National Microbiology Laboratory (NML)	Anna Majer et al
EPI_ISL_1258308	Canada/MB-NML-6820/2020	2020-12-02	North America	Canada	MB-Cadham Provincial laboratory	National Microbiology Laboratory (NML)	Anna Majer et al
EPI_ISL_2495579	Canada/MB-NML-70479/2021	2021-04-30	North America	Canada	MB-Cadham Provincial laboratory	National Microbiology Laboratory (NML)	Anna Majer et al
EPI_ISL_3356770	Canada/MB-NML-70480/2021	2021-04-09	North America	Canada	MB-Cadham Provincial laboratory	National Microbiology Laboratory (NML)	Anna Majer et al
EPI_ISL_2495677	Canada/MB-NML-70481/2021	2021-04-30	North America	Canada	MB-Cadham Provincial laboratory	National Microbiology Laboratory (NML)	Anna Majer et al
EPI_ISL_3356771	Canada/MB-NML-70482/2021	2021-04-10	North America	Canada	MB-Cadham Provincial laboratory	National Microbiology Laboratory (NML)	Anna Majer et al
EPI_ISL_2495621	Canada/MB-NML-70485/2021	2021-04-24	North America	Canada	MB-Cadham Provincial laboratory	National Microbiology Laboratory (NML)	Anna Majer et al
EPI_ISL_2495672	Canada/MB-NML-70489/2021	2021-04-28	North America	Canada	MB-Cadham Provincial laboratory	National Microbiology Laboratory (NML)	Anna Majer et al
EPI_ISL_2495671	Canada/MB-NML-70490/2021	2021-04-28	North America	Canada	MB-Cadham Provincial laboratory	National Microbiology Laboratory (NML)	Anna Majer et al
EPI_ISL_2495670	Canada/MB-NML-70491/2021	2021-04-26	North America	Canada	MB-Cadham Provincial laboratory	National Microbiology Laboratory (NML)	Anna Majer et al
EPI_ISL_2495668	Canada/MB-NML-70494/2021	2021-04-21	North America	Canada	MB-Cadham Provincial laboratory	National Microbiology Laboratory (NML)	Anna Majer et al
EPI_ISL_2495667	Canada/MB-NML-70495/2021	2021-04-21	North America	Canada	MB-Cadham Provincial laboratory	National Microbiology Laboratory (NML)	Anna Majer et al
EPI_ISL_2495734	Canada/MB-NML-70496/2021	2021-04-08	North America	Canada	MB-Cadham Provincial laboratory	National Microbiology Laboratory (NML)	Anna Majer et al
EPI_ISL_2495604	Canada/MB-NML-70497/2021	2021-04-29	North America	Canada	MB-Cadham Provincial laboratory	National Microbiology Laboratory (NML)	Anna Majer et al
EPI_ISL_2495741	Canada/MB-NML-70500/2021	2021-04-29	North America	Canada	MB-Cadham Provincial laboratory	National Microbiology Laboratory (NML)	Anna Majer et al
EPI_ISL_2495735	Canada/MB-NML-70501/2021	2021-04-16	North America	Canada	MB-Cadham Provincial laboratory	National Microbiology Laboratory (NML)	Anna Majer et al
EPI_ISL_2495584	Canada/MB-NML-70502/2021	2021-05-02	North America	Canada	MB-Cadham Provincial laboratory	National Microbiology Laboratory (NML)	Anna Majer et al
EPI_ISL_2495581	Canada/MB-NML-70503/2021	2021-04-29	North America	Canada	MB-Cadham Provincial laboratory	National Microbiology Laboratory (NML)	Anna Majer et al
EPI_ISL_2495564	Canada/MB-NML-70504/2021	2021-04-08	North America	Canada	MB-Cadham Provincial laboratory	National Microbiology Laboratory (NML)	Anna Majer et al
EPI_ISL_2495489	Canada/MB-NML-70505/2021	2021-04-26	North America	Canada	MB-Cadham Provincial laboratory	National Microbiology Laboratory (NML)	Anna Majer et al
EPI_ISL_2495675	Canada/MB-NML-70508/2021	2021-04-29	North America	Canada	MB-Cadham Provincial laboratory	National Microbiology Laboratory (NML)	Anna Majer et al
EPI_ISL_2495676	Canada/MB-NML-70509/2021	2021-04-29	North America	Canada	MB-Cadham Provincial laboratory	National Microbiology Laboratory (NML)	Anna Majer et al
EPI_ISL_2495673	Canada/MB-NML-70510/2021	2021-04-28	North America	Canada	MB-Cadham Provincial laboratory	National Microbiology Laboratory (NML)	Anna Majer et al
EPI_ISL_2495680	Canada/MB-NML-70513/2021	2021-05-03	North America	Canada	MB-Cadham Provincial laboratory	National Microbiology Laboratory (NML)	Anna Majer et al
EPI_ISL_2495578	Canada/MB-NML-70514/2021	2021-04-27	North America	Canada	MB-Cadham Provincial laboratory	National Microbiology Laboratory (NML)	Anna Majer et al
EPI_ISL_2495738	Canada/MB-NML-70515/2021	2021-04-25	North America	Canada	MB-Cadham Provincial laboratory	National Microbiology Laboratory (NML)	Anna Majer et al
EPI_ISL_2495582	Canada/MB-NML-70516/2021	2021-04-30	North America	Canada	MB-Cadham Provincial laboratory	National Microbiology Laboratory (NML)	Anna Majer et al
EPI_ISL_2495583	Canada/MB-NML-70517/2021	2021-05-02	North America	Canada	MB-Cadham Provincial laboratory	National Microbiology Laboratory (NML)	Anna Majer et al
EPI_ISL_2495580	Canada/MB-NML-70518/2021	2021-04-29	North America	Canada	MB-Cadham Provincial laboratory	National Microbiology Laboratory (NML)	Anna Majer et al
EPI_ISL_2495487	Canada/MB-NML-70519/2021	2021-04-25	North America	Canada	MB-Cadham Provincial laboratory	National Microbiology Laboratory (NML)	Anna Majer et al
EPI_ISL_2495488	Canada/MB-NML-70520/2021	2021-04-26	North America	Canada	MB-Cadham Provincial laboratory	National Microbiology Laboratory (NML)	Anna Majer et al
EPI_ISL_2495574	Canada/MB-NML-70522/2021	2021-04-21	North America	Canada	MB-Cadham Provincial laboratory	National Microbiology Laboratory (NML)	Anna Majer et al
EPI_ISL_2495576	Canada/MB-NML-70523/2021	2021-04-22	North America	Canada	MB-Cadham Provincial laboratory	National Microbiology Laboratory (NML)	Anna Majer et al
EPI_ISL_2495679	Canada/MB-NML-70527/2021	2021-05-03	North America	Canada	MB-Cadham Provincial laboratory	National Microbiology Laboratory (NML)	Anna Majer et al
EPI_ISL_2495681	Canada/MB-NML-70530/2021	2021-05-03	North America	Canada	MB-Cadham Provincial laboratory	National Microbiology Laboratory (NML)	Anna Majer et al
EPI_ISL_2495577	Canada/MB-NML-70532/2021	2021-04-22	North America	Canada	MB-Cadham Provincial laboratory	National Microbiology Laboratory (NML)	Anna Majer et al
EPI_ISL_2495568	Canada/MB-NML-70534/2021	2021-04-19	North America	Canada	MB-Cadham Provincial laboratory	National Microbiology Laboratory (NML)	Anna Majer et al
EPI_ISL_2495739	Canada/MB-NML-70536/2021	2021-04-27	North America	Canada	MB-Cadham Provincial laboratory	National Microbiology Laboratory (NML)	Anna Majer et al
EPI_ISL_2495490	Canada/MB-NML-70537/2021	2021-04-27	North America	Canada	MB-Cadham Provincial laboratory	National Microbiology Laboratory (NML)	Anna Majer et al
EPI_ISL_2495740	Canada/MB-NML-70538/2021	2021-04-28	North America	Canada	MB-Cadham Provincial laboratory	National Microbiology Laboratory (NML)	Anna Majer et al
EPI_ISL_3356774	Canada/MB-NML-70540/2021	2021-04-10	North America	Canada	MB-Cadham Provincial laboratory	National Microbiology Laboratory (NML)	Anna Majer et al
EPI_ISL_2495483	Canada/MB-NML-70541/2021	2021-04-12	North America	Canada	MB-Cadham Provincial laboratory	National Microbiology Laboratory (NML)	Anna Majer et al
EPI_ISL_2495682	Canada/MB-NML-70542/2021	2021-04-30	North America	Canada	MB-Cadham Provincial laboratory	National Microbiology Laboratory (NML)	Anna Majer et al
EPI_ISL_2495585	Canada/MB-NML-70543/2021	2021-05-04	North America	Canada	MB-Cadham Provincial laboratory	National Microbiology Laboratory (NML)	Anna Majer et al
EPI_ISL_2495674	Canada/MB-NML-70544/2021	2021-04-29	North America	Canada	MB-Cadham Provincial laboratory	National Microbiology Laboratory (NML)	Anna Majer et al
EPI_ISL_2495742	Canada/MB-NML-70546/2021	2021-05-04	North America	Canada	MB-Cadham Provincial laboratory	National Microbiology Laboratory (NML)	Anna Majer et al
EPI_ISL_3356775	Canada/MB-NML-70547/2021	2021-04-10	North America	Canada	MB-Cadham Provincial laboratory	National Microbiology Laboratory (NML)	Anna Majer et al
EPI_ISL_2495678	Canada/MB-NML-70549/2021	2021-05-03	North America	Canada	MB-Cadham Provincial laboratory	National Microbiology Laboratory (NML)	Anna Majer et al
EPI_ISL_2495627	Canada/MB-NML-70550/2021	2021-04-29	North America	Canada	MB-Cadham Provincial laboratory	National Microbiology Laboratory (NML)	Anna Majer et al
EPI_ISL_3356776	Canada/MB-NML-70551/2021	2021-04-08	North America	Canada	MB-Cadham Provincial laboratory	National Microbiology Laboratory (NML)	Anna Majer et al
EPI_ISL_3356777	Canada/MB-NML-70552/2021	2021-04-08	North America	Canada	MB-Cadham Provincial laboratory	National Microbiology Laboratory (NML)	Anna Majer et al
EPI_ISL_2495566	Canada/MB-NML-70553/2021	2021-04-14	North America	Canada	MB-Cadham Provincial laboratory	National Microbiology Laboratory (NML)	Anna Majer et al
EPI_ISL_2495601	Canada/MB-NML-70554/2021	2021-04-12	North America	Canada	MB-Cadham Provincial laboratory	National Microbiology Laboratory (NML)	Anna Majer et al
EPI_ISL_2495567	Canada/MB-NML-72220/2021	2021-04-15	North America	Canada	MB-Cadham Provincial laboratory	National Microbiology Laboratory (NML)	Anna Majer et al
EPI_ISL_1257985	Canada/MB-NML-765/2020	2020-03-17	North America	Canada	MB-Cadham Provincial laboratory	National Microbiology Laboratory (NML)	Anna Majer et al
EPI_ISL_582303	Canada/MB-NML-766/2020	2020-03-18	North America	Canada	Cadham Provincial Laboratory	National Microbiology Laboratory (NML)	Anna Majer et al
EPI_ISL_1257986	Canada/MB-NML-767/2020	2020-03-18	North America	Canada	MB-Cadham Provincial laboratory	National Microbiology Laboratory (NML)	Anna Majer et al
EPI_ISL_582304	Canada/MB-NML-768/2020	2020-03-18	North America	Canada	Cadham Provincial Laboratory	National Microbiology Laboratory (NML)	Anna Majer et al
EPI_ISL_582305	Canada/MB-NML-769/2020	2020-03-18	North America	Canada	Cadham Provincial Laboratory	National Microbiology Laboratory (NML)	Anna Majer et al
EPI_ISL_1257987	Canada/MB-NML-772/2020	2020-03-23	North America	Canada	MB-Cadham Provincial laboratory	National Microbiology Laboratory (NML)	Anna Majer et al
EPI_ISL_1257988	Canada/MB-NML-774/2020	2020-03-22	North America	Canada	MB-Cadham Provincial laboratory	National Microbiology Laboratory (NML)	Anna Majer et al
EPI_ISL_1257989	Canada/MB-NML-775/2020	2020-03-22	North America	Canada	MB-Cadham Provincial laboratory	National Microbiology Laboratory (NML)	Anna Majer et al
EPI_ISL_1257990	Canada/MB-NML-776/2020	2020-03-24	North America	Canada	MB-Cadham Provincial laboratory	National Microbiology Laboratory (NML)	Anna Majer et al
EPI_ISL_1257991	Canada/MB-NML-777/2020	2020-03-25	North America	Canada	MB-Cadham Provincial laboratory	National Microbiology Laboratory (NML)	Anna Majer et al
EPI_ISL_582306	Canada/MB-NML-779/2020	2020-03-28	North America	Canada	Cadham Provincial Laboratory	National Microbiology Laboratory (NML)	Anna Majer et al
EPI_ISL_1257992	Canada/MB-NML-781/2020	2020-03-31	North America	Canada	MB-Cadham Provincial laboratory	National Microbiology Laboratory (NML)	Anna Majer et al
EPI_ISL_582308	Canada/MB-NML-782/2020	2020-04-01	North America	Canada	Cadham Provincial Laboratory	National Microbiology Laboratory (NML)	Anna Majer et al
EPI_ISL_582311	Canada/MB-NML-788/2020	2020-04-02	North America	Canada	Cadham Provincial Laboratory	National Microbiology Laboratory (NML)	Anna Majer et al
EPI_ISL_582312	Canada/MB-NML-789/2020	2020-04-03	North America	Canada	Cadham Provincial Laboratory	National Microbiology Laboratory (NML)	Anna Majer et al
EPI_ISL_1257993	Canada/MB-NML-791/2020	2020-04-22	North America	Canada	MB-Cadham Provincial laboratory	National Microbiology Laboratory (NML)	Anna Majer et al
EPI_ISL_582313	Canada/MB-NML-794/2020	2020-05-30	North America	Canada	Cadham Provincial Laboratory	National Microbiology Laboratory (NML)	Anna Majer et al
EPI_ISL_582314	Canada/MB-NML-795/2020	2020-06-14	North America	Canada	Cadham Provincial Laboratory	National Microbiology Laboratory (NML)	Anna Majer et al
EPI_ISL_582315	Canada/MB-NML-796/2020	2020-06-15	North America	Canada	Cadham Provincial Laboratory	National Microbiology Laboratory (NML)	Anna Majer et al
EPI_ISL_582316	Canada/MB-NML-797/2020	2020-06-16	North America	Canada	Cadham Provincial Laboratory	National Microbiology Laboratory (NML)	Anna Majer et al
EPI_ISL_582317	Canada/MB-NML-798/2020	2020-06-16	North America	Canada	Cadham Provincial Laboratory	National Microbiology Laboratory (NML)	Anna Majer et al
EPI_ISL_1257917	Canada/MB-NML-799/2020	2020-06-23	North America	Canada	MB-Cadham Provincial laboratory	National Microbiology Laboratory (NML)	Anna Majer et al
EPI_ISL_1257994	Canada/MB-NML-800/2020	2020-06-23	North America	Canada	MB-Cadham Provincial laboratory	National Microbiology Laboratory (NML)	Anna Majer et al
EPI_ISL_582318	Canada/MB-NML-808/2020	2020-04-15	North America	Canada	Cadham Provincial Laboratory	National Microbiology Laboratory (NML)	Anna Majer et al
EPI_ISL_1257995	Canada/MB-NML-810/2020	2020-04-09	North America	Canada	MB-Cadham Provincial laboratory	National Microbiology Laboratory (NML)	Anna Majer et al
EPI_ISL_1257996	Canada/MB-NML-813/2020	2020-04-14	North America	Canada	MB-Cadham Provincial laboratory	National Microbiology Laboratory (NML)	Anna Majer et al
EPI_ISL_1257997	Canada/MB-NML-814/2020	2020-04-14	North America	Canada	MB-Cadham Provincial laboratory	National Microbiology Laboratory (NML)	Anna Majer et al
EPI_ISL_1257998	Canada/MB-NML-816/2020	2020-07-08	North America	Canada	MB-Cadham Provincial laboratory	National Microbiology Laboratory (NML)	Anna Majer et al
EPI_ISL_582319	Canada/MB-NML-818/2020	2020-07-10	North America	Canada	Cadham Provincial Laboratory	National Microbiology Laboratory (NML)	Anna Majer et al
EPI_ISL_582320	Canada/MB-NML-823/2020	2020-07-14	North America	Canada	Cadham Provincial Laboratory	National Microbiology Laboratory (NML)	Anna Majer et al
EPI_ISL_582321	Canada/MB-NML-824/2020	2020-07-13	North America	Canada	Cadham Provincial Laboratory	National Microbiology Laboratory (NML)	Anna Majer et al
EPI_ISL_582322	Canada/MB-NML-826/2020	2020-07-13	North America	Canada	Cadham Provincial Laboratory	National Microbiology Laboratory (NML)	Anna Majer et al
EPI_ISL_582323	Canada/MB-NML-827/2020	2020-07-13	North America	Canada	Cadham Provincial Laboratory	National Microbiology Laboratory (NML)	Anna Majer et al
EPI_ISL_582324	Canada/MB-NML-828/2020	2020-07-15	North America	Canada	Cadham Provincial Laboratory	National Microbiology Laboratory (NML)	Anna Majer et al
EPI_ISL_3356778	Canada/MB-NML-82800/2021	2021-05-05	North America	Canada	MB-Cadham Provincial laboratory	Manitoba Cadham Provincial Laboratory	Anna Majer et al
EPI_ISL_3356782	Canada/MB-NML-82804/2021	2021-04-16	North America	Canada	MB-Cadham Provincial laboratory	Manitoba Cadham Provincial Laboratory	Anna Majer et al
EPI_ISL_3356784	Canada/MB-NML-82806/2021	2021-04-13	North America	Canada	MB-Cadham Provincial laboratory	Manitoba Cadham Provincial Laboratory	Anna Majer et al
EPI_ISL_3356785	Canada/MB-NML-82807/2021	2021-04-14	North America	Canada	MB-Cadham Provincial laboratory	Manitoba Cadham Provincial Laboratory	Anna Majer et al
EPI_ISL_3356786	Canada/MB-NML-82808/2021	2021-04-12	North America	Canada	MB-Cadham Provincial laboratory	Manitoba Cadham Provincial Laboratory	Anna Majer et al
EPI_ISL_3356787	Canada/MB-NML-82809/2021	2021-04-13	North America	Canada	MB-Cadham Provincial laboratory	Manitoba Cadham Provincial Laboratory	Anna Majer et al
EPI_ISL_3356788	Canada/MB-NML-82810/2021	2021-04-15	North America	Canada	MB-Cadham Provincial laboratory	Manitoba Cadham Provincial Laboratory	Anna Majer et al
EPI_ISL_3356789	Canada/MB-NML-82811/2021	2021-04-13	North America	Canada	MB-Cadham Provincial laboratory	Manitoba Cadham Provincial Laboratory	Anna Majer et al
EPI_ISL_3356790	Canada/MB-NML-82812/2021	2021-04-14	North America	Canada	MB-Cadham Provincial laboratory	Manitoba Cadham Provincial Laboratory	Anna Majer et al
EPI_ISL_3356791	Canada/MB-NML-82813/2021	2021-04-14	North America	Canada	MB-Cadham Provincial laboratory	Manitoba Cadham Provincial Laboratory	Anna Majer et al
EPI_ISL_3356792	Canada/MB-NML-82814/2021	2021-04-15	North America	Canada	MB-Cadham Provincial laboratory	Manitoba Cadham Provincial Laboratory	Anna Majer et al
EPI_ISL_3356794	Canada/MB-NML-82816/2021	2021-05-04	North America	Canada	MB-Cadham Provincial laboratory	Manitoba Cadham Provincial Laboratory	Anna Majer et al
EPI_ISL_3356795	Canada/MB-NML-82817/2021	2021-05-04	North America	Canada	MB-Cadham Provincial laboratory	Manitoba Cadham Provincial Laboratory	Anna Majer et al
EPI_ISL_3356797	Canada/MB-NML-82819/2021	2021-05-06	North America	Canada	MB-Cadham Provincial laboratory	Manitoba Cadham Provincial Laboratory	Anna Majer et al
EPI_ISL_3356799	Canada/MB-NML-82821/2021	2021-05-06	North America	Canada	MB-Cadham Provincial laboratory	Manitoba Cadham Provincial Laboratory	Anna Majer et al
EPI_ISL_3356802	Canada/MB-NML-82824/2021	2021-05-08	North America	Canada	MB-Cadham Provincial laboratory	Manitoba Cadham Provincial Laboratory	Anna Majer et al
EPI_ISL_3356804	Canada/MB-NML-82826/2021	2021-05-08	North America	Canada	MB-Cadham Provincial laboratory	Manitoba Cadham Provincial Laboratory	Anna Majer et al
EPI_ISL_3356807	Canada/MB-NML-82829/2021	2021-05-09	North America	Canada	MB-Cadham Provincial laboratory	Manitoba Cadham Provincial Laboratory	Anna Majer et al
EPI_ISL_3356810	Canada/MB-NML-82833/2021	2021-05-10	North America	Canada	MB-Cadham Provincial laboratory	Manitoba Cadham Provincial Laboratory	Anna Majer et al
EPI_ISL_3356811	Canada/MB-NML-82834/2021	2021-05-10	North America	Canada	MB-Cadham Provincial laboratory	Manitoba Cadham Provincial Laboratory	Anna Majer et al
EPI_ISL_3356812	Canada/MB-NML-82835/2021	2021-05-07	North America	Canada	MB-Cadham Provincial laboratory	Manitoba Cadham Provincial Laboratory	Anna Majer et al
EPI_ISL_3356813	Canada/MB-NML-82838/2021	2021-05-10	North America	Canada	MB-Cadham Provincial laboratory	Manitoba Cadham Provincial Laboratory	Anna Majer et al
EPI_ISL_3356814	Canada/MB-NML-82839/2021	2021-05-15	North America	Canada	MB-Cadham Provincial laboratory	Manitoba Cadham Provincial Laboratory	Anna Majer et al
EPI_ISL_582325	Canada/MB-NML-830/2020	2020-04-21	North America	Canada	Cadham Provincial Laboratory	National Microbiology Laboratory (NML)	Anna Majer et al
EPI_ISL_582326	Canada/MB-NML-831/2020	2020-06-09	North America	Canada	Cadham Provincial Laboratory	National Microbiology Laboratory (NML)	Anna Majer et al
EPI_ISL_582327	Canada/MB-NML-832/2020	2020-06-09	North America	Canada	Cadham Provincial Laboratory	National Microbiology Laboratory (NML)	Anna Majer et al
EPI_ISL_979271	Canada/MB-NML-833/2020	2020-06-23	North America	Canada	Cadham Provincial laboratory	National Microbiology Laboratory (NML)	Anna Majer et al
EPI_ISL_979272	Canada/MB-NML-834/2020	2020-06-23	North America	Canada	Cadham Provincial laboratory	National Microbiology Laboratory (NML)	Anna Majer et al
EPI_ISL_582328	Canada/MB-NML-837/2020	2020-03-28	North America	Canada	Cadham Provincial Laboratory	National Microbiology Laboratory (NML)	Anna Majer et al
EPI_ISL_582329	Canada/MB-NML-838/2020	2020-03-26	North America	Canada	Cadham Provincial Laboratory	National Microbiology Laboratory (NML)	Anna Majer et al
EPI_ISL_582330	Canada/MB-NML-839/2020	2020-03-28	North America	Canada	Cadham Provincial Laboratory	National Microbiology Laboratory (NML)	Anna Majer et al
EPI_ISL_582331	Canada/MB-NML-840/2020	2020-03-27	North America	Canada	Cadham Provincial Laboratory	National Microbiology Laboratory (NML)	Anna Majer et al
EPI_ISL_582332	Canada/MB-NML-841/2020	2020-03-26	North America	Canada	Cadham Provincial Laboratory	National Microbiology Laboratory (NML)	Anna Majer et al
EPI_ISL_979273	Canada/MB-NML-842/2020	2020-03-18	North America	Canada	Cadham Provincial laboratory	National Microbiology Laboratory (NML)	Anna Majer et al
EPI_ISL_582333	Canada/MB-NML-843/2020	2020-03-19	North America	Canada	Cadham Provincial Laboratory	National Microbiology Laboratory (NML)	Anna Majer et al
EPI_ISL_582334	Canada/MB-NML-845/2020	2020-03-20	North America	Canada	Cadham Provincial Laboratory	National Microbiology Laboratory (NML)	Anna Majer et al
EPI_ISL_582335	Canada/MB-NML-846/2020	2020-03-20	North America	Canada	Cadham Provincial Laboratory	National Microbiology Laboratory (NML)	Anna Majer et al
EPI_ISL_582336	Canada/MB-NML-847/2020	2020-03-20	North America	Canada	Cadham Provincial Laboratory	National Microbiology Laboratory (NML)	Anna Majer et al
EPI_ISL_582337	Canada/MB-NML-848/2020	2020-03-24	North America	Canada	Cadham Provincial Laboratory	National Microbiology Laboratory (NML)	Anna Majer et al
EPI_ISL_979274	Canada/MB-NML-849/2020	2020-03-24	North America	Canada	Cadham Provincial laboratory	National Microbiology Laboratory (NML)	Anna Majer et al
EPI_ISL_979275	Canada/MB-NML-850/2020	2020-03-25	North America	Canada	Cadham Provincial laboratory	National Microbiology Laboratory (NML)	Anna Majer et al
EPI_ISL_979276	Canada/MB-NML-851/2020	2020-03-25	North America	Canada	Cadham Provincial laboratory	National Microbiology Laboratory (NML)	Anna Majer et al
EPI_ISL_979277	Canada/MB-NML-852/2020	2020-03-25	North America	Canada	Cadham Provincial laboratory	National Microbiology Laboratory (NML)	Anna Majer et al
EPI_ISL_582338	Canada/MB-NML-853/2020	2020-03-26	North America	Canada	Cadham Provincial Laboratory	National Microbiology Laboratory (NML)	Anna Majer et al
EPI_ISL_582339	Canada/MB-NML-854/2020	2020-03-26	North America	Canada	Cadham Provincial Laboratory	National Microbiology Laboratory (NML)	Anna Majer et al
EPI_ISL_2495743	Canada/MB-NML-85401/2021	2021-05-08	North America	Canada	MB-Cadham Provincial laboratory	National Microbiology Laboratory (NML)	Anna Majer et al
EPI_ISL_2495622	Canada/MB-NML-85402/2021	2021-05-11	North America	Canada	MB-Cadham Provincial laboratory	National Microbiology Laboratory (NML)	Anna Majer et al
EPI_ISL_2495591	Canada/MB-NML-85403/2021	2021-05-15	North America	Canada	MB-Cadham Provincial laboratory	National Microbiology Laboratory (NML)	Anna Majer et al
EPI_ISL_2495592	Canada/MB-NML-85404/2021	2021-05-17	North America	Canada	MB-Cadham Provincial laboratory	National Microbiology Laboratory (NML)	Anna Majer et al
EPI_ISL_2495586	Canada/MB-NML-85405/2021	2021-05-12	North America	Canada	MB-Cadham Provincial laboratory	National Microbiology Laboratory (NML)	Anna Majer et al
EPI_ISL_2495587	Canada/MB-NML-85406/2021	2021-05-12	North America	Canada	MB-Cadham Provincial laboratory	National Microbiology Laboratory (NML)	Anna Majer et al
EPI_ISL_2495589	Canada/MB-NML-85407/2021	2021-05-13	North America	Canada	MB-Cadham Provincial laboratory	National Microbiology Laboratory (NML)	Anna Majer et al
EPI_ISL_2495590	Canada/MB-NML-85408/2021	2021-05-15	North America	Canada	MB-Cadham Provincial laboratory	National Microbiology Laboratory (NML)	Anna Majer et al
EPI_ISL_2495623	Canada/MB-NML-85409/2021	2021-05-12	North America	Canada	MB-Cadham Provincial laboratory	National Microbiology Laboratory (NML)	Anna Majer et al
EPI_ISL_2495630	Canada/MB-NML-85410/2021	2021-05-15	North America	Canada	MB-Cadham Provincial laboratory	National Microbiology Laboratory (NML)	Anna Majer et al
EPI_ISL_2495628	Canada/MB-NML-85411/2021	2021-05-12	North America	Canada	MB-Cadham Provincial laboratory	National Microbiology Laboratory (NML)	Anna Majer et al
EPI_ISL_2495629	Canada/MB-NML-85412/2021	2021-05-14	North America	Canada	MB-Cadham Provincial laboratory	National Microbiology Laboratory (NML)	Anna Majer et al
EPI_ISL_2495631	Canada/MB-NML-85413/2021	2021-05-14	North America	Canada	MB-Cadham Provincial laboratory	National Microbiology Laboratory (NML)	Anna Majer et al
EPI_ISL_2495692	Canada/MB-NML-85415/2021	2021-05-17	North America	Canada	MB-Cadham Provincial laboratory	National Microbiology Laboratory (NML)	Anna Majer et al
EPI_ISL_2495588	Canada/MB-NML-85417/2021	2021-05-14	North America	Canada	MB-Cadham Provincial laboratory	National Microbiology Laboratory (NML)	Anna Majer et al
EPI_ISL_2495603	Canada/MB-NML-85419/2021	2021-05-16	North America	Canada	MB-Cadham Provincial laboratory	National Microbiology Laboratory (NML)	Anna Majer et al
EPI_ISL_2495618	Canada/MB-NML-85421/2021	2021-05-08	North America	Canada	MB-Cadham Provincial laboratory	National Microbiology Laboratory (NML)	Anna Majer et al
EPI_ISL_2495683	Canada/MB-NML-85422/2021	2021-05-10	North America	Canada	MB-Cadham Provincial laboratory	National Microbiology Laboratory (NML)	Anna Majer et al
EPI_ISL_2495684	Canada/MB-NML-85423/2021	2021-05-10	North America	Canada	MB-Cadham Provincial laboratory	National Microbiology Laboratory (NML)	Anna Majer et al
EPI_ISL_2495685	Canada/MB-NML-85424/2021	2021-05-10	North America	Canada	MB-Cadham Provincial laboratory	National Microbiology Laboratory (NML)	Anna Majer et al
EPI_ISL_2495686	Canada/MB-NML-85425/2021	2021-05-10	North America	Canada	MB-Cadham Provincial laboratory	National Microbiology Laboratory (NML)	Anna Majer et al
EPI_ISL_2495687	Canada/MB-NML-85426/2021	2021-05-10	North America	Canada	MB-Cadham Provincial laboratory	National Microbiology Laboratory (NML)	Anna Majer et al
EPI_ISL_2495688	Canada/MB-NML-85427/2021	2021-05-11	North America	Canada	MB-Cadham Provincial laboratory	National Microbiology Laboratory (NML)	Anna Majer et al
EPI_ISL_2495689	Canada/MB-NML-85429/2021	2021-05-11	North America	Canada	MB-Cadham Provincial laboratory	National Microbiology Laboratory (NML)	Anna Majer et al
EPI_ISL_3356815	Canada/MB-NML-85430/2021	2021-05-11	North America	Canada	MB-Cadham Provincial laboratory	National Microbiology Laboratory (NML)	Anna Majer et al
EPI_ISL_2495690	Canada/MB-NML-85433/2021	2021-05-12	North America	Canada	MB-Cadham Provincial laboratory	National Microbiology Laboratory (NML)	Anna Majer et al
EPI_ISL_3356816	Canada/MB-NML-85434/2021	2021-05-06	North America	Canada	MB-Cadham Provincial laboratory	National Microbiology Laboratory (NML)	Anna Majer et al
EPI_ISL_2495691	Canada/MB-NML-85435/2021	2021-05-12	North America	Canada	MB-Cadham Provincial laboratory	National Microbiology Laboratory (NML)	Anna Majer et al
EPI_ISL_2495744	Canada/MB-NML-85436/2021	2021-05-12	North America	Canada	MB-Cadham Provincial laboratory	National Microbiology Laboratory (NML)	Anna Majer et al
EPI_ISL_582340	Canada/MB-NML-857/2020	2020-03-27	North America	Canada	Cadham Provincial Laboratory	National Microbiology Laboratory (NML)	Anna Majer et al
EPI_ISL_582341	Canada/MB-NML-858/2020	2020-03-19	North America	Canada	Cadham Provincial Laboratory	National Microbiology Laboratory (NML)	Anna Majer et al
EPI_ISL_582342	Canada/MB-NML-859/2020	2020-03-30	North America	Canada	Cadham Provincial Laboratory	National Microbiology Laboratory (NML)	Anna Majer et al
EPI_ISL_979278	Canada/MB-NML-860/2020	2020-03-17	North America	Canada	Cadham Provincial laboratory	National Microbiology Laboratory (NML)	Anna Majer et al
EPI_ISL_582343	Canada/MB-NML-861/2020	2020-03-28	North America	Canada	Cadham Provincial Laboratory	National Microbiology Laboratory (NML)	Anna Majer et al
EPI_ISL_935753	Canada/MB-NML-863/2020	2020-03-29	North America	Canada	Cadham Provincial laboratory	National Microbiology Laboratory (NML)	Anna Majer et al
EPI_ISL_582345	Canada/MB-NML-864/2020	2020-03-30	North America	Canada	Cadham Provincial Laboratory	National Microbiology Laboratory (NML)	Anna Majer et al
EPI_ISL_582346	Canada/MB-NML-865/2020	2020-03-23	North America	Canada	Cadham Provincial Laboratory	National Microbiology Laboratory (NML)	Anna Majer et al
EPI_ISL_582347	Canada/MB-NML-866/2020	2020-03-30	North America	Canada	Cadham Provincial Laboratory	National Microbiology Laboratory (NML)	Anna Majer et al
EPI_ISL_2495635	Canada/MB-NML-86730/2021	2021-05-17	North America	Canada	MB-Cadham Provincial laboratory	National Microbiology Laboratory (NML)	Anna Majer et al
EPI_ISL_2495636	Canada/MB-NML-86731/2021	2021-05-17	North America	Canada	MB-Cadham Provincial laboratory	National Microbiology Laboratory (NML)	Anna Majer et al
EPI_ISL_2495693	Canada/MB-NML-86732/2021	2021-05-17	North America	Canada	MB-Cadham Provincial laboratory	National Microbiology Laboratory (NML)	Anna Majer et al
EPI_ISL_2495694	Canada/MB-NML-86733/2021	2021-05-17	North America	Canada	MB-Cadham Provincial laboratory	National Microbiology Laboratory (NML)	Anna Majer et al
EPI_ISL_2495641	Canada/MB-NML-86734/2021	2021-05-19	North America	Canada	MB-Cadham Provincial laboratory	National Microbiology Laboratory (NML)	Anna Majer et al
EPI_ISL_2495632	Canada/MB-NML-86735/2021	2021-05-17	North America	Canada	MB-Cadham Provincial laboratory	National Microbiology Laboratory (NML)	Anna Majer et al
EPI_ISL_2495633	Canada/MB-NML-86736/2021	2021-05-17	North America	Canada	MB-Cadham Provincial laboratory	National Microbiology Laboratory (NML)	Anna Majer et al
EPI_ISL_2495634	Canada/MB-NML-86737/2021	2021-05-17	North America	Canada	MB-Cadham Provincial laboratory	National Microbiology Laboratory (NML)	Anna Majer et al
EPI_ISL_2495709	Canada/MB-NML-86738/2021	2021-05-20	North America	Canada	MB-Cadham Provincial laboratory	National Microbiology Laboratory (NML)	Anna Majer et al
EPI_ISL_2495746	Canada/MB-NML-86739/2021	2021-05-18	North America	Canada	MB-Cadham Provincial laboratory	National Microbiology Laboratory (NML)	Anna Majer et al
EPI_ISL_2495695	Canada/MB-NML-86740/2021	2021-05-18	North America	Canada	MB-Cadham Provincial laboratory	National Microbiology Laboratory (NML)	Anna Majer et al
EPI_ISL_2495597	Canada/MB-NML-86742/2021	2021-05-18	North America	Canada	MB-Cadham Provincial laboratory	National Microbiology Laboratory (NML)	Anna Majer et al
EPI_ISL_2495712	Canada/MB-NML-86743/2021	2021-05-23	North America	Canada	MB-Cadham Provincial laboratory	National Microbiology Laboratory (NML)	Anna Majer et al
EPI_ISL_2495699	Canada/MB-NML-86745/2021	2021-05-19	North America	Canada	MB-Cadham Provincial laboratory	National Microbiology Laboratory (NML)	Anna Majer et al
EPI_ISL_2495700	Canada/MB-NML-86746/2021	2021-05-19	North America	Canada	MB-Cadham Provincial laboratory	National Microbiology Laboratory (NML)	Anna Majer et al
EPI_ISL_2495745	Canada/MB-NML-86748/2021	2021-05-17	North America	Canada	MB-Cadham Provincial laboratory	National Microbiology Laboratory (NML)	Anna Majer et al
EPI_ISL_2495701	Canada/MB-NML-86749/2021	2021-05-19	North America	Canada	MB-Cadham Provincial laboratory	National Microbiology Laboratory (NML)	Anna Majer et al
EPI_ISL_2495640	Canada/MB-NML-86750/2021	2021-05-18	North America	Canada	MB-Cadham Provincial laboratory	National Microbiology Laboratory (NML)	Anna Majer et al
EPI_ISL_2495639	Canada/MB-NML-86751/2021	2021-05-18	North America	Canada	MB-Cadham Provincial laboratory	National Microbiology Laboratory (NML)	Anna Majer et al
EPI_ISL_2495638	Canada/MB-NML-86752/2021	2021-05-18	North America	Canada	MB-Cadham Provincial laboratory	National Microbiology Laboratory (NML)	Anna Majer et al
EPI_ISL_2495637	Canada/MB-NML-86753/2021	2021-05-18	North America	Canada	MB-Cadham Provincial laboratory	National Microbiology Laboratory (NML)	Anna Majer et al
EPI_ISL_2495696	Canada/MB-NML-86754/2021	2021-05-19	North America	Canada	MB-Cadham Provincial laboratory	National Microbiology Laboratory (NML)	Anna Majer et al
EPI_ISL_2495599	Canada/MB-NML-86755/2021	2021-05-20	North America	Canada	MB-Cadham Provincial laboratory	National Microbiology Laboratory (NML)	Anna Majer et al
EPI_ISL_2495666	Canada/MB-NML-86756/2021	2021-05-21	North America	Canada	MB-Cadham Provincial laboratory	National Microbiology Laboratory (NML)	Anna Majer et al
EPI_ISL_2495600	Canada/MB-NML-86757/2021	2021-05-20	North America	Canada	MB-Cadham Provincial laboratory	National Microbiology Laboratory (NML)	Anna Majer et al
EPI_ISL_2495645	Canada/MB-NML-86758/2021	2021-05-19	North America	Canada	MB-Cadham Provincial laboratory	National Microbiology Laboratory (NML)	Anna Majer et al
EPI_ISL_2495643	Canada/MB-NML-86760/2021	2021-05-19	North America	Canada	MB-Cadham Provincial laboratory	National Microbiology Laboratory (NML)	Anna Majer et al
EPI_ISL_2495644	Canada/MB-NML-86761/2021	2021-05-19	North America	Canada	MB-Cadham Provincial laboratory	National Microbiology Laboratory (NML)	Anna Majer et al
EPI_ISL_2495659	Canada/MB-NML-86762/2021	2021-05-20	North America	Canada	MB-Cadham Provincial laboratory	National Microbiology Laboratory (NML)	Anna Majer et al
EPI_ISL_2495658	Canada/MB-NML-86763/2021	2021-05-20	North America	Canada	MB-Cadham Provincial laboratory	National Microbiology Laboratory (NML)	Anna Majer et al
EPI_ISL_2495617	Canada/MB-NML-86764/2021	2021-05-21	North America	Canada	MB-Cadham Provincial laboratory	National Microbiology Laboratory (NML)	Anna Majer et al
EPI_ISL_2495663	Canada/MB-NML-86765/2021	2021-05-20	North America	Canada	MB-Cadham Provincial laboratory	National Microbiology Laboratory (NML)	Anna Majer et al
EPI_ISL_2495703	Canada/MB-NML-86767/2021	2021-05-20	North America	Canada	MB-Cadham Provincial laboratory	National Microbiology Laboratory (NML)	Anna Majer et al
EPI_ISL_2495642	Canada/MB-NML-86768/2021	2021-05-19	North America	Canada	MB-Cadham Provincial laboratory	National Microbiology Laboratory (NML)	Anna Majer et al
EPI_ISL_2495702	Canada/MB-NML-86769/2021	2021-05-20	North America	Canada	MB-Cadham Provincial laboratory	National Microbiology Laboratory (NML)	Anna Majer et al
EPI_ISL_2495752	Canada/MB-NML-86770/2021	2021-05-20	North America	Canada	MB-Cadham Provincial laboratory	National Microbiology Laboratory (NML)	Anna Majer et al
EPI_ISL_2495624	Canada/MB-NML-86771/2021	2021-05-19	North America	Canada	MB-Cadham Provincial laboratory	National Microbiology Laboratory (NML)	Anna Majer et al
EPI_ISL_2495625	Canada/MB-NML-86772/2021	2021-05-19	North America	Canada	MB-Cadham Provincial laboratory	National Microbiology Laboratory (NML)	Anna Majer et al
EPI_ISL_2495698	Canada/MB-NML-86773/2021	2021-05-19	North America	Canada	MB-Cadham Provincial laboratory	National Microbiology Laboratory (NML)	Anna Majer et al
EPI_ISL_2495662	Canada/MB-NML-86774/2021	2021-05-21	North America	Canada	MB-Cadham Provincial laboratory	National Microbiology Laboratory (NML)	Anna Majer et al
EPI_ISL_2495748	Canada/MB-NML-86775/2021	2021-05-19	North America	Canada	MB-Cadham Provincial laboratory	National Microbiology Laboratory (NML)	Anna Majer et al
EPI_ISL_2495697	Canada/MB-NML-86776/2021	2021-05-19	North America	Canada	MB-Cadham Provincial laboratory	National Microbiology Laboratory (NML)	Anna Majer et al
EPI_ISL_2495749	Canada/MB-NML-86777/2021	2021-05-17	North America	Canada	MB-Cadham Provincial laboratory	National Microbiology Laboratory (NML)	Anna Majer et al
EPI_ISL_2495747	Canada/MB-NML-86778/2021	2021-05-19	North America	Canada	MB-Cadham Provincial laboratory	National Microbiology Laboratory (NML)	Anna Majer et al
EPI_ISL_2495751	Canada/MB-NML-86779/2021	2021-05-20	North America	Canada	MB-Cadham Provincial laboratory	National Microbiology Laboratory (NML)	Anna Majer et al
EPI_ISL_2495750	Canada/MB-NML-86780/2021	2021-05-19	North America	Canada	MB-Cadham Provincial laboratory	National Microbiology Laboratory (NML)	Anna Majer et al
EPI_ISL_2495646	Canada/MB-NML-86781/2021	2021-05-20	North America	Canada	MB-Cadham Provincial laboratory	National Microbiology Laboratory (NML)	Anna Majer et al
EPI_ISL_2495647	Canada/MB-NML-86782/2021	2021-05-19	North America	Canada	MB-Cadham Provincial laboratory	National Microbiology Laboratory (NML)	Anna Majer et al
EPI_ISL_2495710	Canada/MB-NML-86783/2021	2021-05-22	North America	Canada	MB-Cadham Provincial laboratory	National Microbiology Laboratory (NML)	Anna Majer et al
EPI_ISL_2495648	Canada/MB-NML-86784/2021	2021-05-19	North America	Canada	MB-Cadham Provincial laboratory	National Microbiology Laboratory (NML)	Anna Majer et al
EPI_ISL_2495704	Canada/MB-NML-86785/2021	2021-05-20	North America	Canada	MB-Cadham Provincial laboratory	National Microbiology Laboratory (NML)	Anna Majer et al
EPI_ISL_2495626	Canada/MB-NML-86786/2021	2021-05-20	North America	Canada	MB-Cadham Provincial laboratory	National Microbiology Laboratory (NML)	Anna Majer et al
EPI_ISL_2495650	Canada/MB-NML-86787/2021	2021-05-19	North America	Canada	MB-Cadham Provincial laboratory	National Microbiology Laboratory (NML)	Anna Majer et al
EPI_ISL_2495649	Canada/MB-NML-86788/2021	2021-05-19	North America	Canada	MB-Cadham Provincial laboratory	National Microbiology Laboratory (NML)	Anna Majer et al
EPI_ISL_2495651	Canada/MB-NML-86789/2021	2021-05-19	North America	Canada	MB-Cadham Provincial laboratory	National Microbiology Laboratory (NML)	Anna Majer et al
EPI_ISL_2495652	Canada/MB-NML-86790/2021	2021-05-18	North America	Canada	MB-Cadham Provincial laboratory	National Microbiology Laboratory (NML)	Anna Majer et al
EPI_ISL_2495664	Canada/MB-NML-86792/2021	2021-05-22	North America	Canada	MB-Cadham Provincial laboratory	National Microbiology Laboratory (NML)	Anna Majer et al
EPI_ISL_2495657	Canada/MB-NML-86793/2021	2021-05-19	North America	Canada	MB-Cadham Provincial laboratory	National Microbiology Laboratory (NML)	Anna Majer et al
EPI_ISL_2495656	Canada/MB-NML-86794/2021	2021-05-20	North America	Canada	MB-Cadham Provincial laboratory	National Microbiology Laboratory (NML)	Anna Majer et al
EPI_ISL_2495655	Canada/MB-NML-86795/2021	2021-05-20	North America	Canada	MB-Cadham Provincial laboratory	National Microbiology Laboratory (NML)	Anna Majer et al
EPI_ISL_2495654	Canada/MB-NML-86796/2021	2021-05-20	North America	Canada	MB-Cadham Provincial laboratory	National Microbiology Laboratory (NML)	Anna Majer et al
EPI_ISL_2495754	Canada/MB-NML-86797/2021	2021-05-21	North America	Canada	MB-Cadham Provincial laboratory	National Microbiology Laboratory (NML)	Anna Majer et al
EPI_ISL_2495653	Canada/MB-NML-86798/2021	2021-05-21	North America	Canada	MB-Cadham Provincial laboratory	National Microbiology Laboratory (NML)	Anna Majer et al
EPI_ISL_2495705	Canada/MB-NML-86799/2021	2021-05-21	North America	Canada	MB-Cadham Provincial laboratory	National Microbiology Laboratory (NML)	Anna Majer et al
EPI_ISL_979279	Canada/MB-NML-868/2020	2020-03-21	North America	Canada	Cadham Provincial laboratory	National Microbiology Laboratory (NML)	Anna Majer et al
EPI_ISL_2495665	Canada/MB-NML-86801/2021	2021-05-21	North America	Canada	MB-Cadham Provincial laboratory	National Microbiology Laboratory (NML)	Anna Majer et al
EPI_ISL_2495706	Canada/MB-NML-86802/2021	2021-05-21	North America	Canada	MB-Cadham Provincial laboratory	National Microbiology Laboratory (NML)	Anna Majer et al
EPI_ISL_2495755	Canada/MB-NML-86803/2021	2021-05-22	North America	Canada	MB-Cadham Provincial laboratory	National Microbiology Laboratory (NML)	Anna Majer et al
EPI_ISL_2495660	Canada/MB-NML-86804/2021	2021-05-22	North America	Canada	MB-Cadham Provincial laboratory	National Microbiology Laboratory (NML)	Anna Majer et al
EPI_ISL_2495707	Canada/MB-NML-86805/2021	2021-05-22	North America	Canada	MB-Cadham Provincial laboratory	National Microbiology Laboratory (NML)	Anna Majer et al
EPI_ISL_2495756	Canada/MB-NML-86807/2021	2021-05-22	North America	Canada	MB-Cadham Provincial laboratory	National Microbiology Laboratory (NML)	Anna Majer et al
EPI_ISL_2495661	Canada/MB-NML-86808/2021	2021-05-22	North America	Canada	MB-Cadham Provincial laboratory	National Microbiology Laboratory (NML)	Anna Majer et al
EPI_ISL_2495708	Canada/MB-NML-86809/2021	2021-05-22	North America	Canada	MB-Cadham Provincial laboratory	National Microbiology Laboratory (NML)	Anna Majer et al
EPI_ISL_3356817	Canada/MB-NML-86811/2021	2021-05-24	North America	Canada	MB-Cadham Provincial laboratory	National Microbiology Laboratory (NML)	Anna Majer et al
EPI_ISL_3356818	Canada/MB-NML-86812/2021	2021-05-24	North America	Canada	MB-Cadham Provincial laboratory	National Microbiology Laboratory (NML)	Anna Majer et al
EPI_ISL_2495753	Canada/MB-NML-86813/2021	2021-05-21	North America	Canada	MB-Cadham Provincial laboratory	National Microbiology Laboratory (NML)	Anna Majer et al
EPI_ISL_2495598	Canada/MB-NML-86814/2021	2021-05-21	North America	Canada	MB-Cadham Provincial laboratory	National Microbiology Laboratory (NML)	Anna Majer et al
EPI_ISL_2495711	Canada/MB-NML-86815/2021	2021-05-22	North America	Canada	MB-Cadham Provincial laboratory	National Microbiology Laboratory (NML)	Anna Majer et al
EPI_ISL_1257920	Canada/MB-NML-869/2020	2020-03-30	North America	Canada	MB-Cadham Provincial laboratory	National Microbiology Laboratory (NML)	Anna Majer et al
EPI_ISL_979280	Canada/MB-NML-870/2020	2020-03-15	North America	Canada	Cadham Provincial laboratory	National Microbiology Laboratory (NML)	Anna Majer et al
EPI_ISL_979281	Canada/MB-NML-871/2020	2020-03-29	North America	Canada	Cadham Provincial laboratory	National Microbiology Laboratory (NML)	Anna Majer et al
EPI_ISL_582349	Canada/MB-NML-872/2020	2020-03-21	North America	Canada	Cadham Provincial Laboratory	National Microbiology Laboratory (NML)	Anna Majer et al
EPI_ISL_582350	Canada/MB-NML-873/2020	2020-03-30	North America	Canada	Cadham Provincial Laboratory	National Microbiology Laboratory (NML)	Anna Majer et al
EPI_ISL_582351	Canada/MB-NML-874/2020	2020-03-30	North America	Canada	Cadham Provincial Laboratory	National Microbiology Laboratory (NML)	Anna Majer et al
EPI_ISL_979282	Canada/MB-NML-875/2020	2020-03-28	North America	Canada	Cadham Provincial laboratory	National Microbiology Laboratory (NML)	Anna Majer et al
EPI_ISL_582352	Canada/MB-NML-876/2020	2020-03-19	North America	Canada	Cadham Provincial Laboratory	National Microbiology Laboratory (NML)	Anna Majer et al
EPI_ISL_582353	Canada/MB-NML-877/2020	2020-03-30	North America	Canada	Cadham Provincial Laboratory	National Microbiology Laboratory (NML)	Anna Majer et al
EPI_ISL_582354	Canada/MB-NML-878/2020	2020-03-31	North America	Canada	Cadham Provincial Laboratory	National Microbiology Laboratory (NML)	Anna Majer et al
EPI_ISL_582355	Canada/MB-NML-880/2020	2020-04-15	North America	Canada	Cadham Provincial Laboratory	National Microbiology Laboratory (NML)	Anna Majer et al
EPI_ISL_4494277	Canada/MB-NML-89342/2021	2021-05-21	North America	Canada	MB-Cadham Provincial laboratory	National Microbiology Laboratory (NML)	Anna Majer et al
EPI_ISL_4494297	Canada/MB-NML-89345/2021	2021-05-28	North America	Canada	MB-Cadham Provincial laboratory	National Microbiology Laboratory (NML)	Anna Majer et al
EPI_ISL_4494282	Canada/MB-NML-89351/2021	2021-05-26	North America	Canada	MB-Cadham Provincial laboratory	National Microbiology Laboratory (NML)	Anna Majer et al
EPI_ISL_4494283	Canada/MB-NML-89355/2021	2021-05-26	North America	Canada	MB-Cadham Provincial laboratory	National Microbiology Laboratory (NML)	Anna Majer et al
EPI_ISL_4494284	Canada/MB-NML-89358/2021	2021-05-26	North America	Canada	MB-Cadham Provincial laboratory	National Microbiology Laboratory (NML)	Anna Majer et al
EPI_ISL_4494285	Canada/MB-NML-89359/2021	2021-05-27	North America	Canada	MB-Cadham Provincial laboratory	National Microbiology Laboratory (NML)	Anna Majer et al
EPI_ISL_3356819	Canada/MB-NML-89360/2021	2021-05-26	North America	Canada	MB-Cadham Provincial laboratory	National Microbiology Laboratory (NML)	Anna Majer et al
EPI_ISL_4494291	Canada/MB-NML-89362/2021	2021-05-27	North America	Canada	MB-Cadham Provincial laboratory	National Microbiology Laboratory (NML)	Anna Majer et al
EPI_ISL_4494293	Canada/MB-NML-89364/2021	2021-05-28	North America	Canada	MB-Cadham Provincial laboratory	National Microbiology Laboratory (NML)	Anna Majer et al
EPI_ISL_4494290	Canada/MB-NML-89366/2021	2021-05-27	North America	Canada	MB-Cadham Provincial laboratory	National Microbiology Laboratory (NML)	Anna Majer et al
EPI_ISL_4494289	Canada/MB-NML-89367/2021	2021-05-27	North America	Canada	MB-Cadham Provincial laboratory	National Microbiology Laboratory (NML)	Anna Majer et al
EPI_ISL_4494288	Canada/MB-NML-89368/2021	2021-05-27	North America	Canada	MB-Cadham Provincial laboratory	National Microbiology Laboratory (NML)	Anna Majer et al
EPI_ISL_4494287	Canada/MB-NML-89374/2021	2021-05-27	North America	Canada	MB-Cadham Provincial laboratory	National Microbiology Laboratory (NML)	Anna Majer et al
EPI_ISL_4494296	Canada/MB-NML-89378/2021	2021-05-27	North America	Canada	MB-Cadham Provincial laboratory	National Microbiology Laboratory (NML)	Anna Majer et al
EPI_ISL_4494280	Canada/MB-NML-89383/2021	2021-05-25	North America	Canada	MB-Cadham Provincial laboratory	National Microbiology Laboratory (NML)	Anna Majer et al
EPI_ISL_4494279	Canada/MB-NML-89384/2021	2021-05-24	North America	Canada	MB-Cadham Provincial laboratory	National Microbiology Laboratory (NML)	Anna Majer et al
EPI_ISL_4494281	Canada/MB-NML-89385/2021	2021-05-25	North America	Canada	MB-Cadham Provincial laboratory	National Microbiology Laboratory (NML)	Anna Majer et al
EPI_ISL_4494295	Canada/MB-NML-89390/2021	2021-05-28	North America	Canada	MB-Cadham Provincial laboratory	National Microbiology Laboratory (NML)	Anna Majer et al
EPI_ISL_4494274	Canada/MB-NML-89392/2021	2021-05-18	North America	Canada	MB-Cadham Provincial laboratory	National Microbiology Laboratory (NML)	Anna Majer et al
EPI_ISL_4494275	Canada/MB-NML-89393/2021	2021-05-18	North America	Canada	MB-Cadham Provincial laboratory	National Microbiology Laboratory (NML)	Anna Majer et al
EPI_ISL_3356820	Canada/MB-NML-94781/2021	2021-05-31	North America	Canada	MB-Cadham Provincial laboratory	National Microbiology Laboratory (NML)	Anna Majer et al
EPI_ISL_3356821	Canada/MB-NML-94783/2021	2021-05-31	North America	Canada	MB-Cadham Provincial laboratory	National Microbiology Laboratory (NML)	Anna Majer et al
EPI_ISL_3356822	Canada/MB-NML-94784/2021	2021-05-31	North America	Canada	MB-Cadham Provincial laboratory	National Microbiology Laboratory (NML)	Anna Majer et al
EPI_ISL_3356823	Canada/MB-NML-94785/2021	2021-05-30	North America	Canada	MB-Cadham Provincial laboratory	National Microbiology Laboratory (NML)	Anna Majer et al
EPI_ISL_3356824	Canada/MB-NML-94786/2021	2021-05-31	North America	Canada	MB-Cadham Provincial laboratory	National Microbiology Laboratory (NML)	Anna Majer et al
EPI_ISL_3356825	Canada/MB-NML-94787/2021	2021-05-31	North America	Canada	MB-Cadham Provincial laboratory	National Microbiology Laboratory (NML)	Anna Majer et al
EPI_ISL_3356826	Canada/MB-NML-94790/2021	2021-05-30	North America	Canada	MB-Cadham Provincial laboratory	National Microbiology Laboratory (NML)	Anna Majer et al
EPI_ISL_3356827	Canada/MB-NML-94791/2021	2021-06-01	North America	Canada	MB-Cadham Provincial laboratory	National Microbiology Laboratory (NML)	Anna Majer et al
EPI_ISL_3356828	Canada/MB-NML-94794/2021	2021-06-02	North America	Canada	MB-Cadham Provincial laboratory	National Microbiology Laboratory (NML)	Anna Majer et al
EPI_ISL_3356829	Canada/MB-NML-94797/2021	2021-06-01	North America	Canada	MB-Cadham Provincial laboratory	National Microbiology Laboratory (NML)	Anna Majer et al
EPI_ISL_3356830	Canada/MB-NML-94798/2021	2021-06-03	North America	Canada	MB-Cadham Provincial laboratory	National Microbiology Laboratory (NML)	Anna Majer et al
EPI_ISL_3356831	Canada/MB-NML-94799/2021	2021-06-01	North America	Canada	MB-Cadham Provincial laboratory	National Microbiology Laboratory (NML)	Anna Majer et al
EPI_ISL_3356832	Canada/MB-NML-94800/2021	2021-06-03	North America	Canada	MB-Cadham Provincial laboratory	National Microbiology Laboratory (NML)	Anna Majer et al
EPI_ISL_3356833	Canada/MB-NML-94804/2021	2021-06-05	North America	Canada	MB-Cadham Provincial laboratory	National Microbiology Laboratory (NML)	Anna Majer et al
EPI_ISL_3356834	Canada/MB-NML-94805/2021	2021-06-07	North America	Canada	MB-Cadham Provincial laboratory	National Microbiology Laboratory (NML)	Anna Majer et al
EPI_ISL_3356835	Canada/MB-NML-94807/2021	2021-06-06	North America	Canada	MB-Cadham Provincial laboratory	National Microbiology Laboratory (NML)	Anna Majer et al
EPI_ISL_3356836	Canada/MB-NML-94810/2021	2021-06-06	North America	Canada	MB-Cadham Provincial laboratory	National Microbiology Laboratory (NML)	Anna Majer et al
EPI_ISL_3356837	Canada/MB-NML-94812/2021	2021-06-08	North America	Canada	MB-Cadham Provincial laboratory	National Microbiology Laboratory (NML)	Anna Majer et al
EPI_ISL_3356838	Canada/MB-NML-94818/2021	2021-06-07	North America	Canada	MB-Cadham Provincial laboratory	National Microbiology Laboratory (NML)	Anna Majer et al
EPI_ISL_3356839	Canada/MB-NML-94820/2021	2021-06-07	North America	Canada	MB-Cadham Provincial laboratory	National Microbiology Laboratory (NML)	Anna Majer et al
EPI_ISL_3356840	Canada/MB-NML-94821/2021	2021-06-07	North America	Canada	MB-Cadham Provincial laboratory	National Microbiology Laboratory (NML)	Anna Majer et al
EPI_ISL_3356841	Canada/MB-NML-94822/2021	2021-06-06	North America	Canada	MB-Cadham Provincial laboratory	National Microbiology Laboratory (NML)	Anna Majer et al
EPI_ISL_3356842	Canada/MB-NML-94824/2021	2021-06-07	North America	Canada	MB-Cadham Provincial laboratory	National Microbiology Laboratory (NML)	Anna Majer et al
EPI_ISL_3356843	Canada/MB-NML-94831/2021	2021-06-05	North America	Canada	MB-Cadham Provincial laboratory	National Microbiology Laboratory (NML)	Anna Majer et al
EPI_ISL_3356844	Canada/MB-NML-94834/2021	2021-06-05	North America	Canada	MB-Cadham Provincial laboratory	National Microbiology Laboratory (NML)	Anna Majer et al
EPI_ISL_3356845	Canada/MB-NML-94836/2021	2021-06-05	North America	Canada	MB-Cadham Provincial laboratory	National Microbiology Laboratory (NML)	Anna Majer et al
EPI_ISL_3356846	Canada/MB-NML-94837/2021	2021-06-05	North America	Canada	MB-Cadham Provincial laboratory	National Microbiology Laboratory (NML)	Anna Majer et al
EPI_ISL_3356847	Canada/MB-NML-94838/2021	2021-06-04	North America	Canada	MB-Cadham Provincial laboratory	National Microbiology Laboratory (NML)	Anna Majer et al
EPI_ISL_3356848	Canada/MB-NML-94840/2021	2021-06-02	North America	Canada	MB-Cadham Provincial laboratory	National Microbiology Laboratory (NML)	Anna Majer et al
EPI_ISL_3356849	Canada/MB-NML-94845/2021	2021-05-31	North America	Canada	MB-Cadham Provincial laboratory	National Microbiology Laboratory (NML)	Anna Majer et al
EPI_ISL_3356850	Canada/MB-NML-94849/2021	2021-05-29	North America	Canada	MB-Cadham Provincial laboratory	National Microbiology Laboratory (NML)	Anna Majer et al
EPI_ISL_3356851	Canada/MB-NML-94851/2021	2021-06-01	North America	Canada	MB-Cadham Provincial laboratory	National Microbiology Laboratory (NML)	Anna Majer et al
EPI_ISL_3356852	Canada/MB-NML-94853/2021	2021-05-31	North America	Canada	MB-Cadham Provincial laboratory	National Microbiology Laboratory (NML)	Anna Majer et al
EPI_ISL_3356853	Canada/MB-NML-94861/2021	2021-06-03	North America	Canada	MB-Cadham Provincial laboratory	National Microbiology Laboratory (NML)	Anna Majer et al
EPI_ISL_3356854	Canada/MB-NML-94863/2021	2021-06-03	North America	Canada	MB-Cadham Provincial laboratory	National Microbiology Laboratory (NML)	Anna Majer et al
EPI_ISL_3356855	Canada/MB-NML-94864/2021	2021-06-03	North America	Canada	MB-Cadham Provincial laboratory	National Microbiology Laboratory (NML)	Anna Majer et al
EPI_ISL_3356856	Canada/MB-NML-94865/2021	2021-06-03	North America	Canada	MB-Cadham Provincial laboratory	National Microbiology Laboratory (NML)	Anna Majer et al
EPI_ISL_3356858	Canada/MB-NML-94873/2021	2021-06-03	North America	Canada	MB-Cadham Provincial laboratory	National Microbiology Laboratory (NML)	Anna Majer et al
EPI_ISL_3356859	Canada/MB-NML-94874/2021	2021-06-02	North America	Canada	MB-Cadham Provincial laboratory	National Microbiology Laboratory (NML)	Anna Majer et al
EPI_ISL_3356860	Canada/MB-NML-94875/2021	2021-06-02	North America	Canada	MB-Cadham Provincial laboratory	National Microbiology Laboratory (NML)	Anna Majer et al
EPI_ISL_3356862	Canada/MB-NML-94877/2021	2021-06-02	North America	Canada	MB-Cadham Provincial laboratory	National Microbiology Laboratory (NML)	Anna Majer et al
EPI_ISL_3356863	Canada/MB-NML-94878/2021	2021-06-02	North America	Canada	MB-Cadham Provincial laboratory	National Microbiology Laboratory (NML)	Anna Majer et al
EPI_ISL_3356864	Canada/MB-NML-94879/2021	2021-05-26	North America	Canada	MB-Cadham Provincial laboratory	National Microbiology Laboratory (NML)	Anna Majer et al
EPI_ISL_3356865	Canada/MB-NML-94880/2021	2021-05-26	North America	Canada	MB-Cadham Provincial laboratory	National Microbiology Laboratory (NML)	Anna Majer et al
EPI_ISL_3356866	Canada/MB-NML-94881/2021	2021-05-26	North America	Canada	MB-Cadham Provincial laboratory	National Microbiology Laboratory (NML)	Anna Majer et al
EPI_ISL_3356867	Canada/MB-NML-94882/2021	2021-05-26	North America	Canada	MB-Cadham Provincial laboratory	National Microbiology Laboratory (NML)	Anna Majer et al
EPI_ISL_3356868	Canada/MB-NML-94883/2021	2021-05-27	North America	Canada	MB-Cadham Provincial laboratory	National Microbiology Laboratory (NML)	Anna Majer et al
EPI_ISL_3356869	Canada/MB-NML-94884/2021	2021-05-27	North America	Canada	MB-Cadham Provincial laboratory	National Microbiology Laboratory (NML)	Anna Majer et al
EPI_ISL_3356870	Canada/MB-NML-94885/2021	2021-05-27	North America	Canada	MB-Cadham Provincial laboratory	National Microbiology Laboratory (NML)	Anna Majer et al
EPI_ISL_3356872	Canada/MB-NML-94887/2021	2021-06-03	North America	Canada	MB-Cadham Provincial laboratory	National Microbiology Laboratory (NML)	Anna Majer et al
EPI_ISL_3356873	Canada/MB-NML-94888/2021	2021-06-02	North America	Canada	MB-Cadham Provincial laboratory	National Microbiology Laboratory (NML)	Anna Majer et al
EPI_ISL_3356874	Canada/MB-NML-94889/2021	2021-06-03	North America	Canada	MB-Cadham Provincial laboratory	National Microbiology Laboratory (NML)	Anna Majer et al
EPI_ISL_3356875	Canada/MB-NML-94890/2021	2021-06-04	North America	Canada	MB-Cadham Provincial laboratory	National Microbiology Laboratory (NML)	Anna Majer et al
EPI_ISL_3356876	Canada/MB-NML-94891/2021	2021-05-29	North America	Canada	MB-Cadham Provincial laboratory	National Microbiology Laboratory (NML)	Anna Majer et al
EPI_ISL_3356878	Canada/MB-NML-94893/2021	2021-06-04	North America	Canada	MB-Cadham Provincial laboratory	National Microbiology Laboratory (NML)	Anna Majer et al
EPI_ISL_3356879	Canada/MB-NML-94894/2021	2021-06-04	North America	Canada	MB-Cadham Provincial laboratory	National Microbiology Laboratory (NML)	Anna Majer et al
EPI_ISL_3356880	Canada/MB-NML-95120/2021	2021-05-24	North America	Canada	MB-Cadham Provincial laboratory	Manitoba Cadham Provincial Laboratory	Anna Majer et al
EPI_ISL_3356881	Canada/MB-NML-95121/2021	2021-05-24	North America	Canada	MB-Cadham Provincial laboratory	Manitoba Cadham Provincial Laboratory	Anna Majer et al
EPI_ISL_3356882	Canada/MB-NML-95122/2021	2021-05-23	North America	Canada	MB-Cadham Provincial laboratory	Manitoba Cadham Provincial Laboratory	Anna Majer et al
EPI_ISL_3356883	Canada/MB-NML-95123/2021	2021-05-24	North America	Canada	MB-Cadham Provincial laboratory	Manitoba Cadham Provincial Laboratory	Anna Majer et al
EPI_ISL_3356884	Canada/MB-NML-95124/2021	2021-05-24	North America	Canada	MB-Cadham Provincial laboratory	Manitoba Cadham Provincial Laboratory	Anna Majer et al
EPI_ISL_3356885	Canada/MB-NML-95125/2021	2021-05-24	North America	Canada	MB-Cadham Provincial laboratory	Manitoba Cadham Provincial Laboratory	Anna Majer et al
EPI_ISL_3356886	Canada/MB-NML-95126/2021	2021-05-23	North America	Canada	MB-Cadham Provincial laboratory	Manitoba Cadham Provincial Laboratory	Anna Majer et al
EPI_ISL_3356887	Canada/MB-NML-95127/2021	2021-05-23	North America	Canada	MB-Cadham Provincial laboratory	Manitoba Cadham Provincial Laboratory	Anna Majer et al
EPI_ISL_3356888	Canada/MB-NML-95128/2021	2021-05-25	North America	Canada	MB-Cadham Provincial laboratory	Manitoba Cadham Provincial Laboratory	Anna Majer et al
EPI_ISL_3356889	Canada/MB-NML-95130/2021	2021-05-25	North America	Canada	MB-Cadham Provincial laboratory	Manitoba Cadham Provincial Laboratory	Anna Majer et al
EPI_ISL_3356890	Canada/MB-NML-95131/2021	2021-05-25	North America	Canada	MB-Cadham Provincial laboratory	Manitoba Cadham Provincial Laboratory	Anna Majer et al
EPI_ISL_3356891	Canada/MB-NML-95132/2021	2021-05-23	North America	Canada	MB-Cadham Provincial laboratory	Manitoba Cadham Provincial Laboratory	Anna Majer et al
EPI_ISL_3356892	Canada/MB-NML-95133/2021	2021-05-23	North America	Canada	MB-Cadham Provincial laboratory	Manitoba Cadham Provincial Laboratory	Anna Majer et al
EPI_ISL_3356893	Canada/MB-NML-95134/2021	2021-05-23	North America	Canada	MB-Cadham Provincial laboratory	Manitoba Cadham Provincial Laboratory	Anna Majer et al
EPI_ISL_3356894	Canada/MB-NML-95135/2021	2021-05-23	North America	Canada	MB-Cadham Provincial laboratory	Manitoba Cadham Provincial Laboratory	Anna Majer et al
EPI_ISL_3356895	Canada/MB-NML-95136/2021	2021-05-24	North America	Canada	MB-Cadham Provincial laboratory	Manitoba Cadham Provincial Laboratory	Anna Majer et al
EPI_ISL_3356896	Canada/MB-NML-95137/2021	2021-05-24	North America	Canada	MB-Cadham Provincial laboratory	Manitoba Cadham Provincial Laboratory	Anna Majer et al
EPI_ISL_3356897	Canada/MB-NML-95139/2021	2021-05-24	North America	Canada	MB-Cadham Provincial laboratory	Manitoba Cadham Provincial Laboratory	Anna Majer et al
EPI_ISL_3356898	Canada/MB-NML-95140/2021	2021-05-25	North America	Canada	MB-Cadham Provincial laboratory	Manitoba Cadham Provincial Laboratory	Anna Majer et al
EPI_ISL_3356899	Canada/MB-NML-95141/2021	2021-05-24	North America	Canada	MB-Cadham Provincial laboratory	Manitoba Cadham Provincial Laboratory	Anna Majer et al
EPI_ISL_3356900	Canada/MB-NML-95142/2021	2021-05-25	North America	Canada	MB-Cadham Provincial laboratory	Manitoba Cadham Provincial Laboratory	Anna Majer et al
EPI_ISL_3356901	Canada/MB-NML-95143/2021	2021-05-23	North America	Canada	MB-Cadham Provincial laboratory	Manitoba Cadham Provincial Laboratory	Anna Majer et al
EPI_ISL_3356902	Canada/MB-NML-95144/2021	2021-05-23	North America	Canada	MB-Cadham Provincial laboratory	Manitoba Cadham Provincial Laboratory	Anna Majer et al
EPI_ISL_3356903	Canada/MB-NML-95145/2021	2021-05-24	North America	Canada	MB-Cadham Provincial laboratory	Manitoba Cadham Provincial Laboratory	Anna Majer et al
EPI_ISL_3356904	Canada/MB-NML-95146/2021	2021-05-24	North America	Canada	MB-Cadham Provincial laboratory	Manitoba Cadham Provincial Laboratory	Anna Majer et al
EPI_ISL_3356905	Canada/MB-NML-95147/2021	2021-05-22	North America	Canada	MB-Cadham Provincial laboratory	Manitoba Cadham Provincial Laboratory	Anna Majer et al
EPI_ISL_3356906	Canada/MB-NML-95148/2021	2021-05-23	North America	Canada	MB-Cadham Provincial laboratory	Manitoba Cadham Provincial Laboratory	Anna Majer et al
EPI_ISL_3356907	Canada/MB-NML-95149/2021	2021-05-24	North America	Canada	MB-Cadham Provincial laboratory	Manitoba Cadham Provincial Laboratory	Anna Majer et al
EPI_ISL_3356908	Canada/MB-NML-95150/2021	2021-05-23	North America	Canada	MB-Cadham Provincial laboratory	Manitoba Cadham Provincial Laboratory	Anna Majer et al
EPI_ISL_3356909	Canada/MB-NML-95151/2021	2021-05-24	North America	Canada	MB-Cadham Provincial laboratory	Manitoba Cadham Provincial Laboratory	Anna Majer et al
EPI_ISL_3356910	Canada/MB-NML-95152/2021	2021-05-25	North America	Canada	MB-Cadham Provincial laboratory	Manitoba Cadham Provincial Laboratory	Anna Majer et al
EPI_ISL_3356911	Canada/MB-NML-95153/2021	2021-05-24	North America	Canada	MB-Cadham Provincial laboratory	Manitoba Cadham Provincial Laboratory	Anna Majer et al
EPI_ISL_3356912	Canada/MB-NML-95154/2021	2021-05-24	North America	Canada	MB-Cadham Provincial laboratory	Manitoba Cadham Provincial Laboratory	Anna Majer et al
EPI_ISL_3356913	Canada/MB-NML-95155/2021	2021-05-24	North America	Canada	MB-Cadham Provincial laboratory	Manitoba Cadham Provincial Laboratory	Anna Majer et al
EPI_ISL_3356914	Canada/MB-NML-95156/2021	2021-05-24	North America	Canada	MB-Cadham Provincial laboratory	Manitoba Cadham Provincial Laboratory	Anna Majer et al
EPI_ISL_582356	Canada/MB-NML-979/2020	2020-07-19	North America	Canada	Cadham Provincial Laboratory	National Microbiology Laboratory (NML)	Anna Majer et al
EPI_ISL_582357	Canada/MB-NML-980/2020	2020-07-16	North America	Canada	Cadham Provincial Laboratory	National Microbiology Laboratory (NML)	Anna Majer et al
EPI_ISL_582358	Canada/MB-NML-981/2020	2020-07-17	North America	Canada	Cadham Provincial Laboratory	National Microbiology Laboratory (NML)	Anna Majer et al
EPI_ISL_582359	Canada/MB-NML-983/2020	2020-07-29	North America	Canada	Cadham Provincial Laboratory	National Microbiology Laboratory (NML)	Anna Majer et al
EPI_ISL_582360	Canada/MB-NML-984/2020	2020-07-30	North America	Canada	Cadham Provincial Laboratory	National Microbiology Laboratory (NML)	Anna Majer et al
EPI_ISL_582361	Canada/MB-NML-985/2020	2020-07-30	North America	Canada	Cadham Provincial Laboratory	National Microbiology Laboratory (NML)	Anna Majer et al
EPI_ISL_979283	Canada/MB-NML-986/2020	2020-03-18	North America	Canada	Cadham Provincial laboratory	National Microbiology Laboratory (NML)	Anna Majer et al
EPI_ISL_582362	Canada/MB-NML-987/2020	2020-04-18	North America	Canada	Cadham Provincial Laboratory	National Microbiology Laboratory (NML)	Anna Majer et al
EPI_ISL_582363	Canada/MB-NML-989/2020	2020-07-17	North America	Canada	Cadham Provincial Laboratory	National Microbiology Laboratory (NML)	Anna Majer et al
EPI_ISL_582364	Canada/MB-NML-990/2020	2020-07-16	North America	Canada	Cadham Provincial Laboratory	National Microbiology Laboratory (NML)	Anna Majer et al
EPI_ISL_582365	Canada/MB-NML-991/2020	2020-07-18	North America	Canada	Cadham Provincial Laboratory	National Microbiology Laboratory (NML)	Anna Majer et al
EPI_ISL_582366	Canada/MB-NML-992/2020	2020-07-29	North America	Canada	Cadham Provincial Laboratory	National Microbiology Laboratory (NML)	Anna Majer et al
EPI_ISL_979284	Canada/MB-NML-995/2020	2020-03-17	North America	Canada	Cadham Provincial laboratory	National Microbiology Laboratory (NML)	Anna Majer et al
EPI_ISL_582367	Canada/MB-NML-997/2020	2020-07-19	North America	Canada	Cadham Provincial Laboratory	National Microbiology Laboratory (NML)	Anna Majer et al
EPI_ISL_582368	Canada/MB-NML-999/2020	2020-07-16	North America	Canada	Cadham Provincial Laboratory	National Microbiology Laboratory (NML)	Anna Majer et al
EPI_ISL_418813	Canada/MB_10/2020	2020-03-13	North America	Canada	Cadham Provincial Laboratory	National Microbiology Laboratory	Anna Majer et al
EPI_ISL_429807	Canada/MB_2/2020	2020-03-10	North America	Canada	Cadham Provincial Laboratory	National Microbiology Laboratory	Anna Majer et al
EPI_ISL_429817	Canada/MB_36/2020	2020-03-14	North America	Canada	Cadham Provincial Laboratory	National Microbiology Laboratory	Anna Majer et al
EPI_ISL_429818	Canada/MB_37/2020	2020-03-18	North America	Canada	Cadham Provincial Laboratory	National Microbiology Laboratory	Anna Majer et al
EPI_ISL_429819	Canada/MB_38/2020	2020-03-18	North America	Canada	Cadham Provincial Laboratory	National Microbiology Laboratory	Anna Majer et al
EPI_ISL_429820	Canada/MB_39/2020	2020-03-14	North America	Canada	Cadham Provincial Laboratory	National Microbiology Laboratory	Anna Majer et al
EPI_ISL_482474	Canada/MB_58/2020	2020-03-19	North America	Canada	Cadham Provincial Laboratory	National Microbiology Laboratory	Anna Majer et al
EPI_ISL_482475	Canada/MB_59/2020	2020-03-15	North America	Canada	Cadham Provincial Laboratory	National Microbiology Laboratory	Anna Majer et al
EPI_ISL_482478	Canada/MB_71/2020	2020-03-16	North America	Canada	Cadham Provincial Laboratory	National Microbiology Laboratory	Anna Majer et al
EPI_ISL_482480	Canada/MB_75/2020	2020-03-23	North America	Canada	Cadham Provincial Laboratory	National Microbiology Laboratory	Anna Majer et al
EPI_ISL_482481	Canada/MB_76/2020	2020-03-16	North America	Canada	Cadham Provincial Laboratory	National Microbiology Laboratory	Anna Majer et al
EPI_ISL_482482	Canada/MB_78/2020	2020-03-16	North America	Canada	Cadham Provincial Laboratory	National Microbiology Laboratory	Anna Majer et al
EPI_ISL_482483	Canada/MB_79/2020	2020-03-11	North America	Canada	Cadham Provincial Laboratory	National Microbiology Laboratory	Anna Majer et al
EPI_ISL_418812	Canada/MB_8/2020	2020-03-12	North America	Canada	Cadham Provincial Laboratory	National Microbiology Laboratory	Anna Majer et al
EPI_ISL_482484	Canada/MB_80/2020	2020-03-13	North America	Canada	Cadham Provincial Laboratory	National Microbiology Laboratory	Anna Majer et al
EPI_ISL_479625	Canada/NB-202/2020	2020-03-22	North America	Canada	Dr. Georges-L.-Dumont University Hospital Centre	National Microbiology Laboratory	Anna Majer et al
EPI_ISL_479626	Canada/NB-204/2020	2020-03-29	North America	Canada	Dr. Georges-L.-Dumont University Hospital Centre	National Microbiology Laboratory	Anna Majer et al
EPI_ISL_479627	Canada/NB-206/2020	2020-03-27	North America	Canada	Dr. Georges-L.-Dumont University Hospital Centre	National Microbiology Laboratory	Anna Majer et al
EPI_ISL_479628	Canada/NB-209/2020	2020-03-29	North America	Canada	Dr. Georges-L.-Dumont University Hospital Centre	National Microbiology Laboratory	Anna Majer et al
EPI_ISL_479629	Canada/NB-213/2020	2020-03-30	North America	Canada	Dr. Georges-L.-Dumont University Hospital Centre	National Microbiology Laboratory	Anna Majer et al
EPI_ISL_479630	Canada/NB-214/2020	2020-03-27	North America	Canada	Dr. Georges-L.-Dumont University Hospital Centre	National Microbiology Laboratory	Anna Majer et al
EPI_ISL_479631	Canada/NB-215/2020	2020-03-27	North America	Canada	Dr. Georges-L.-Dumont University Hospital Centre	National Microbiology Laboratory	Anna Majer et al
EPI_ISL_479632	Canada/NB-216/2020	2020-03-30	North America	Canada	Dr. Georges-L.-Dumont University Hospital Centre	National Microbiology Laboratory	Anna Majer et al
EPI_ISL_479633	Canada/NB-217/2020	2020-03-30	North America	Canada	Dr. Georges-L.-Dumont University Hospital Centre	National Microbiology Laboratory	Anna Majer et al
EPI_ISL_479634	Canada/NB-218/2020	2020-03-25	North America	Canada	Dr. Georges-L.-Dumont University Hospital Centre	National Microbiology Laboratory	Anna Majer et al
EPI_ISL_479635	Canada/NB-219/2020	2020-03-25	North America	Canada	Dr. Georges-L.-Dumont University Hospital Centre	National Microbiology Laboratory	Anna Majer et al
EPI_ISL_479636	Canada/NB-220/2020	2020-03-25	North America	Canada	Dr. Georges-L.-Dumont University Hospital Centre	National Microbiology Laboratory	Anna Majer et al
EPI_ISL_479637	Canada/NB-221/2020	2020-03-26	North America	Canada	Dr. Georges-L.-Dumont University Hospital Centre	National Microbiology Laboratory	Anna Majer et al
EPI_ISL_479638	Canada/NB-222/2020	2020-03-25	North America	Canada	Dr. Georges-L.-Dumont University Hospital Centre	National Microbiology Laboratory	Anna Majer et al
EPI_ISL_479639	Canada/NB-223/2020	2020-03-26	North America	Canada	Dr. Georges-L.-Dumont University Hospital Centre	National Microbiology Laboratory	Anna Majer et al
EPI_ISL_479640	Canada/NB-224/2020	2020-03-26	North America	Canada	Dr. Georges-L.-Dumont University Hospital Centre	National Microbiology Laboratory	Anna Majer et al
EPI_ISL_479641	Canada/NB-225/2020	2020-03-26	North America	Canada	Dr. Georges-L.-Dumont University Hospital Centre	National Microbiology Laboratory	Anna Majer et al
EPI_ISL_479642	Canada/NB-226/2020	2020-03-23	North America	Canada	Dr. Georges-L.-Dumont University Hospital Centre	National Microbiology Laboratory	Anna Majer et al
EPI_ISL_479643	Canada/NB-228/2020	2020-03-30	North America	Canada	Dr. Georges-L.-Dumont University Hospital Centre	National Microbiology Laboratory	Anna Majer et al
EPI_ISL_479644	Canada/NB-231/2020	2020-03-24	North America	Canada	Dr. Georges-L.-Dumont University Hospital Centre	National Microbiology Laboratory	Anna Majer et al
EPI_ISL_479645	Canada/NB-232/2020	2020-03-25	North America	Canada	Dr. Georges-L.-Dumont University Hospital Centre	National Microbiology Laboratory	Anna Majer et al
EPI_ISL_479646	Canada/NB-233/2020	2020-03-24	North America	Canada	Dr. Georges-L.-Dumont University Hospital Centre	National Microbiology Laboratory	Anna Majer et al
EPI_ISL_479647	Canada/NB-234/2020	2020-03-25	North America	Canada	Dr. Georges-L.-Dumont University Hospital Centre	National Microbiology Laboratory	Anna Majer et al
EPI_ISL_479648	Canada/NB-235/2020	2020-03-31	North America	Canada	Dr. Georges-L.-Dumont University Hospital Centre	National Microbiology Laboratory	Anna Majer et al
EPI_ISL_479649	Canada/NB-236/2020	2020-03-31	North America	Canada	Dr. Georges-L.-Dumont University Hospital Centre	National Microbiology Laboratory	Anna Majer et al
EPI_ISL_479650	Canada/NB-237/2020	2020-03-31	North America	Canada	Dr. Georges-L.-Dumont University Hospital Centre	National Microbiology Laboratory	Anna Majer et al
EPI_ISL_479651	Canada/NB-238/2020	2020-03-25	North America	Canada	Dr. Georges-L.-Dumont University Hospital Centre	National Microbiology Laboratory	Anna Majer et al
EPI_ISL_4491673	Canada/NB-CHUDGLD-157421/2021	2021-08-11	North America	Canada	NB-Hôpital Georges L. Dumont	New Brunswick - Vitalité Health Network	Chacko S. et al
EPI_ISL_4491674	Canada/NB-CHUDGLD-157422/2021	2021-08-11	North America	Canada	NB-Hôpital Georges L. Dumont	New Brunswick - Vitalité Health Network	Chacko S. et al
EPI_ISL_4491675	Canada/NB-CHUDGLD-157423/2021	2021-08-11	North America	Canada	NB-Hôpital Georges L. Dumont	New Brunswick - Vitalité Health Network	Chacko S. et al
EPI_ISL_4491676	Canada/NB-CHUDGLD-157424/2021	2021-08-11	North America	Canada	NB-Hôpital Georges L. Dumont	New Brunswick - Vitalité Health Network	Chacko S. et al
EPI_ISL_4491677	Canada/NB-CHUDGLD-157425/2021	2021-08-11	North America	Canada	NB-Hôpital Georges L. Dumont	New Brunswick - Vitalité Health Network	Chacko S. et al
EPI_ISL_4491678	Canada/NB-CHUDGLD-157426/2021	2021-08-11	North America	Canada	NB-Hôpital Georges L. Dumont	New Brunswick - Vitalité Health Network	Chacko S. et al
EPI_ISL_4491680	Canada/NB-CHUDGLD-157428/2021	2021-08-12	North America	Canada	NB-Hôpital Georges L. Dumont	New Brunswick - Vitalité Health Network	Chacko S. et al
EPI_ISL_4491681	Canada/NB-CHUDGLD-157429/2021	2021-08-12	North America	Canada	NB-Hôpital Georges L. Dumont	New Brunswick - Vitalité Health Network	Chacko S. et al
EPI_ISL_4491682	Canada/NB-CHUDGLD-157430/2021	2021-08-12	North America	Canada	NB-Hôpital Georges L. Dumont	New Brunswick - Vitalité Health Network	Chacko S. et al
EPI_ISL_4491683	Canada/NB-CHUDGLD-157431/2021	2021-08-12	North America	Canada	NB-Hôpital Georges L. Dumont	New Brunswick - Vitalité Health Network	Chacko S. et al
EPI_ISL_4491684	Canada/NB-CHUDGLD-157432/2021	2021-08-13	North America	Canada	NB-Hôpital Georges L. Dumont	New Brunswick - Vitalité Health Network	Chacko S. et al
EPI_ISL_4491685	Canada/NB-CHUDGLD-157433/2021	2021-08-13	North America	Canada	NB-Hôpital Georges L. Dumont	New Brunswick - Vitalité Health Network	Chacko S. et al
EPI_ISL_4491686	Canada/NB-CHUDGLD-157435/2021	2021-08-13	North America	Canada	NB-Hôpital Georges L. Dumont	New Brunswick - Vitalité Health Network	Chacko S. et al
EPI_ISL_4491687	Canada/NB-CHUDGLD-157436/2021	2021-08-13	North America	Canada	NB-Hôpital Georges L. Dumont	New Brunswick - Vitalité Health Network	Chacko S. et al
EPI_ISL_4491688	Canada/NB-CHUDGLD-157437/2021	2021-08-13	North America	Canada	NB-Hôpital Georges L. Dumont	New Brunswick - Vitalité Health Network	Chacko S. et al
EPI_ISL_4491689	Canada/NB-CHUDGLD-157438/2021	2021-08-13	North America	Canada	NB-Hôpital Georges L. Dumont	New Brunswick - Vitalité Health Network	Chacko S. et al
EPI_ISL_4491691	Canada/NB-CHUDGLD-157440/2021	2021-08-13	North America	Canada	NB-Hôpital Georges L. Dumont	New Brunswick - Vitalité Health Network	Chacko S. et al
EPI_ISL_4491692	Canada/NB-CHUDGLD-157441/2021	2021-08-14	North America	Canada	NB-Hôpital Georges L. Dumont	New Brunswick - Vitalité Health Network	Chacko S. et al
EPI_ISL_4491693	Canada/NB-CHUDGLD-157442/2021	2021-08-14	North America	Canada	NB-Hôpital Georges L. Dumont	New Brunswick - Vitalité Health Network	Chacko S. et al
EPI_ISL_4491694	Canada/NB-CHUDGLD-157443/2021	2021-08-14	North America	Canada	NB-Hôpital Georges L. Dumont	New Brunswick - Vitalité Health Network	Chacko S. et al
EPI_ISL_4491695	Canada/NB-CHUDGLD-157444/2021	2021-08-14	North America	Canada	NB-Hôpital Georges L. Dumont	New Brunswick - Vitalité Health Network	Chacko S. et al
EPI_ISL_4491696	Canada/NB-CHUDGLD-157445/2021	2021-08-14	North America	Canada	NB-Hôpital Georges L. Dumont	New Brunswick - Vitalité Health Network	Chacko S. et al
EPI_ISL_4491697	Canada/NB-CHUDGLD-157446/2021	2021-08-14	North America	Canada	NB-Hôpital Georges L. Dumont	New Brunswick - Vitalité Health Network	Chacko S. et al
EPI_ISL_4491698	Canada/NB-CHUDGLD-157447/2021	2021-08-14	North America	Canada	NB-Hôpital Georges L. Dumont	New Brunswick - Vitalité Health Network	Chacko S. et al
EPI_ISL_4491699	Canada/NB-CHUDGLD-157448/2021	2021-08-14	North America	Canada	NB-Hôpital Georges L. Dumont	New Brunswick - Vitalité Health Network	Chacko S. et al
EPI_ISL_4491700	Canada/NB-CHUDGLD-157449/2021	2021-08-14	North America	Canada	NB-Hôpital Georges L. Dumont	New Brunswick - Vitalité Health Network	Chacko S. et al
EPI_ISL_4491701	Canada/NB-CHUDGLD-157450/2021	2021-08-14	North America	Canada	NB-Hôpital Georges L. Dumont	New Brunswick - Vitalité Health Network	Chacko S. et al
EPI_ISL_4491702	Canada/NB-CHUDGLD-157451/2021	2021-08-15	North America	Canada	NB-Hôpital Georges L. Dumont	New Brunswick - Vitalité Health Network	Chacko S. et al
EPI_ISL_4491703	Canada/NB-CHUDGLD-157452/2021	2021-08-15	North America	Canada	NB-Hôpital Georges L. Dumont	New Brunswick - Vitalité Health Network	Chacko S. et al
EPI_ISL_4491704	Canada/NB-CHUDGLD-157453/2021	2021-08-15	North America	Canada	NB-Hôpital Georges L. Dumont	New Brunswick - Vitalité Health Network	Chacko S. et al
EPI_ISL_4491705	Canada/NB-CHUDGLD-157454/2021	2021-08-15	North America	Canada	NB-Hôpital Georges L. Dumont	New Brunswick - Vitalité Health Network	Chacko S. et al
EPI_ISL_4491706	Canada/NB-CHUDGLD-157455/2021	2021-08-15	North America	Canada	NB-Hôpital Georges L. Dumont	New Brunswick - Vitalité Health Network	Chacko S. et al
EPI_ISL_4491707	Canada/NB-CHUDGLD-157456/2021	2021-08-16	North America	Canada	NB-Hôpital Georges L. Dumont	New Brunswick - Vitalité Health Network	Chacko S. et al
EPI_ISL_4491708	Canada/NB-CHUDGLD-157457/2021	2021-08-16	North America	Canada	NB-Hôpital Georges L. Dumont	New Brunswick - Vitalité Health Network	Chacko S. et al
EPI_ISL_4491709	Canada/NB-CHUDGLD-157458/2021	2021-08-16	North America	Canada	NB-Hôpital Georges L. Dumont	New Brunswick - Vitalité Health Network	Chacko S. et al
EPI_ISL_4491710	Canada/NB-CHUDGLD-157459/2021	2021-08-16	North America	Canada	NB-Hôpital Georges L. Dumont	New Brunswick - Vitalité Health Network	Chacko S. et al
EPI_ISL_4491711	Canada/NB-CHUDGLD-157460/2021	2021-08-16	North America	Canada	NB-Hôpital Georges L. Dumont	New Brunswick - Vitalité Health Network	Chacko S. et al
EPI_ISL_4491712	Canada/NB-CHUDGLD-157461/2021	2021-08-16	North America	Canada	NB-Hôpital Georges L. Dumont	New Brunswick - Vitalité Health Network	Chacko S. et al
EPI_ISL_4491713	Canada/NB-CHUDGLD-157462/2021	2021-08-16	North America	Canada	NB-Hôpital Georges L. Dumont	New Brunswick - Vitalité Health Network	Chacko S. et al
EPI_ISL_4491714	Canada/NB-CHUDGLD-157463/2021	2021-08-16	North America	Canada	NB-Hôpital Georges L. Dumont	New Brunswick - Vitalité Health Network	Chacko S. et al
EPI_ISL_4491715	Canada/NB-CHUDGLD-157464/2021	2021-08-16	North America	Canada	NB-Hôpital Georges L. Dumont	New Brunswick - Vitalité Health Network	Chacko S. et al
EPI_ISL_4491716	Canada/NB-CHUDGLD-157465/2021	2021-08-16	North America	Canada	NB-Hôpital Georges L. Dumont	New Brunswick - Vitalité Health Network	Chacko S. et al
EPI_ISL_4491717	Canada/NB-CHUDGLD-157466/2021	2021-08-17	North America	Canada	NB-Hôpital Georges L. Dumont	New Brunswick - Vitalité Health Network	Chacko S. et al
EPI_ISL_4491718	Canada/NB-CHUDGLD-157467/2021	2021-08-17	North America	Canada	NB-Hôpital Georges L. Dumont	New Brunswick - Vitalité Health Network	Chacko S. et al
EPI_ISL_4491719	Canada/NB-CHUDGLD-157468/2021	2021-08-16	North America	Canada	NB-Hôpital Georges L. Dumont	New Brunswick - Vitalité Health Network	Chacko S. et al
EPI_ISL_4491720	Canada/NB-CHUDGLD-157469/2021	2021-08-17	North America	Canada	NB-Hôpital Georges L. Dumont	New Brunswick - Vitalité Health Network	Chacko S. et al
EPI_ISL_4491721	Canada/NB-CHUDGLD-157470/2021	2021-08-17	North America	Canada	NB-Hôpital Georges L. Dumont	New Brunswick - Vitalité Health Network	Chacko S. et al
EPI_ISL_4491722	Canada/NB-CHUDGLD-157471/2021	2021-08-17	North America	Canada	NB-Hôpital Georges L. Dumont	New Brunswick - Vitalité Health Network	Chacko S. et al
EPI_ISL_4491723	Canada/NB-CHUDGLD-157472/2021	2021-08-17	North America	Canada	NB-Hôpital Georges L. Dumont	New Brunswick - Vitalité Health Network	Chacko S. et al
EPI_ISL_4491724	Canada/NB-CHUDGLD-157473/2021	2021-08-17	North America	Canada	NB-Hôpital Georges L. Dumont	New Brunswick - Vitalité Health Network	Chacko S. et al
EPI_ISL_4491725	Canada/NB-CHUDGLD-157474/2021	2021-08-17	North America	Canada	NB-Hôpital Georges L. Dumont	New Brunswick - Vitalité Health Network	Chacko S. et al
EPI_ISL_4491726	Canada/NB-CHUDGLD-157475/2021	2021-08-17	North America	Canada	NB-Hôpital Georges L. Dumont	New Brunswick - Vitalité Health Network	Chacko S. et al
EPI_ISL_4491727	Canada/NB-CHUDGLD-157476/2021	2021-08-17	North America	Canada	NB-Hôpital Georges L. Dumont	New Brunswick - Vitalité Health Network	Chacko S. et al
EPI_ISL_4491728	Canada/NB-CHUDGLD-157477/2021	2021-08-17	North America	Canada	NB-Hôpital Georges L. Dumont	New Brunswick - Vitalité Health Network	Chacko S. et al
EPI_ISL_4491729	Canada/NB-CHUDGLD-157478/2021	2021-08-17	North America	Canada	NB-Hôpital Georges L. Dumont	New Brunswick - Vitalité Health Network	Chacko S. et al
EPI_ISL_4491730	Canada/NB-CHUDGLD-157479/2021	2021-08-17	North America	Canada	NB-Hôpital Georges L. Dumont	New Brunswick - Vitalité Health Network	Chacko S. et al
EPI_ISL_4491731	Canada/NB-CHUDGLD-157480/2021	2021-08-17	North America	Canada	NB-Hôpital Georges L. Dumont	New Brunswick - Vitalité Health Network	Chacko S. et al
EPI_ISL_4491732	Canada/NB-CHUDGLD-157482/2021	2021-08-19	North America	Canada	NB-Hôpital Georges L. Dumont	New Brunswick - Vitalité Health Network	Chacko S. et al
EPI_ISL_4491733	Canada/NB-CHUDGLD-157484/2021	2021-08-19	North America	Canada	NB-Hôpital Georges L. Dumont	New Brunswick - Vitalité Health Network	Chacko S. et al
EPI_ISL_4491734	Canada/NB-CHUDGLD-157486/2021	2021-08-20	North America	Canada	NB-Hôpital Georges L. Dumont	New Brunswick - Vitalité Health Network	Chacko S. et al
EPI_ISL_4491735	Canada/NB-CHUDGLD-157487/2021	2021-08-20	North America	Canada	NB-Hôpital Georges L. Dumont	New Brunswick - Vitalité Health Network	Chacko S. et al
EPI_ISL_4491736	Canada/NB-CHUDGLD-157488/2021	2021-08-20	North America	Canada	NB-Hôpital Georges L. Dumont	New Brunswick - Vitalité Health Network	Chacko S. et al
EPI_ISL_4491737	Canada/NB-CHUDGLD-157489/2021	2021-08-20	North America	Canada	NB-Hôpital Georges L. Dumont	New Brunswick - Vitalité Health Network	Chacko S. et al
EPI_ISL_4491738	Canada/NB-CHUDGLD-157490/2021	2021-08-20	North America	Canada	NB-Hôpital Georges L. Dumont	New Brunswick - Vitalité Health Network	Chacko S. et al
EPI_ISL_4491739	Canada/NB-CHUDGLD-157492/2021	2021-08-20	North America	Canada	NB-Hôpital Georges L. Dumont	New Brunswick - Vitalité Health Network	Chacko S. et al
EPI_ISL_4491740	Canada/NB-CHUDGLD-157493/2021	2021-08-20	North America	Canada	NB-Hôpital Georges L. Dumont	New Brunswick - Vitalité Health Network	Chacko S. et al
EPI_ISL_4491741	Canada/NB-CHUDGLD-157494/2021	2021-08-20	North America	Canada	NB-Hôpital Georges L. Dumont	New Brunswick - Vitalité Health Network	Chacko S. et al
EPI_ISL_4491742	Canada/NB-CHUDGLD-157495/2021	2021-08-20	North America	Canada	NB-Hôpital Georges L. Dumont	New Brunswick - Vitalité Health Network	Chacko S. et al
EPI_ISL_4491743	Canada/NB-CHUDGLD-157496/2021	2021-08-20	North America	Canada	NB-Hôpital Georges L. Dumont	New Brunswick - Vitalité Health Network	Chacko S. et al
EPI_ISL_4491744	Canada/NB-CHUDGLD-157499/2021	2021-08-20	North America	Canada	NB-Hôpital Georges L. Dumont	New Brunswick - Vitalité Health Network	Chacko S. et al
EPI_ISL_4491745	Canada/NB-CHUDGLD-157500/2021	2021-08-20	North America	Canada	NB-Hôpital Georges L. Dumont	New Brunswick - Vitalité Health Network	Chacko S. et al
EPI_ISL_4491746	Canada/NB-CHUDGLD-157501/2021	2021-08-20	North America	Canada	NB-Hôpital Georges L. Dumont	New Brunswick - Vitalité Health Network	Chacko S. et al
EPI_ISL_4491747	Canada/NB-CHUDGLD-157502/2021	2021-08-20	North America	Canada	NB-Hôpital Georges L. Dumont	New Brunswick - Vitalité Health Network	Chacko S. et al
EPI_ISL_4491748	Canada/NB-CHUDGLD-157503/2021	2021-08-20	North America	Canada	NB-Hôpital Georges L. Dumont	New Brunswick - Vitalité Health Network	Chacko S. et al
EPI_ISL_4491749	Canada/NB-CHUDGLD-157504/2021	2021-08-20	North America	Canada	NB-Hôpital Georges L. Dumont	New Brunswick - Vitalité Health Network	Chacko S. et al
EPI_ISL_4879693	Canada/NB-CHUDGLD-157505/2021	2021-08-20	North America	Canada	NB-Hôpital Georges L. Dumont	New Brunswick - Vitalité Health Network	Chacko S. et al
EPI_ISL_4491750	Canada/NB-CHUDGLD-157506/2021	2021-08-20	North America	Canada	NB-Hôpital Georges L. Dumont	New Brunswick - Vitalité Health Network	Chacko S. et al
EPI_ISL_4491751	Canada/NB-CHUDGLD-157508/2021	2021-08-21	North America	Canada	NB-Hôpital Georges L. Dumont	New Brunswick - Vitalité Health Network	Chacko S. et al
EPI_ISL_4491752	Canada/NB-CHUDGLD-157509/2021	2021-08-21	North America	Canada	NB-Hôpital Georges L. Dumont	New Brunswick - Vitalité Health Network	Chacko S. et al
EPI_ISL_4491753	Canada/NB-CHUDGLD-157510/2021	2021-08-21	North America	Canada	NB-Hôpital Georges L. Dumont	New Brunswick - Vitalité Health Network	Chacko S. et al
EPI_ISL_4491754	Canada/NB-CHUDGLD-157511/2021	2021-08-21	North America	Canada	NB-Hôpital Georges L. Dumont	New Brunswick - Vitalité Health Network	Chacko S. et al
EPI_ISL_4491755	Canada/NB-CHUDGLD-157512/2021	2021-08-21	North America	Canada	NB-Hôpital Georges L. Dumont	New Brunswick - Vitalité Health Network	Chacko S. et al
EPI_ISL_4491756	Canada/NB-CHUDGLD-157513/2021	2021-08-21	North America	Canada	NB-Hôpital Georges L. Dumont	New Brunswick - Vitalité Health Network	Chacko S. et al
EPI_ISL_4491757	Canada/NB-CHUDGLD-157514/2021	2021-08-21	North America	Canada	NB-Hôpital Georges L. Dumont	New Brunswick - Vitalité Health Network	Chacko S. et al
EPI_ISL_4491758	Canada/NB-CHUDGLD-162759/2021	2021-08-19	North America	Canada	NB-Hôpital Georges L. Dumont	New Brunswick - Vitalité Health Network	Chacko S. et al
EPI_ISL_4491759	Canada/NB-CHUDGLD-162760/2021	2021-08-25	North America	Canada	NB-Hôpital Georges L. Dumont	New Brunswick - Vitalité Health Network	Chacko S. et al
EPI_ISL_4491760	Canada/NB-CHUDGLD-162761/2021	2021-08-18	North America	Canada	NB-Hôpital Georges L. Dumont	New Brunswick - Vitalité Health Network	Chacko S. et al
EPI_ISL_4491761	Canada/NB-CHUDGLD-162762/2021	2021-08-18	North America	Canada	NB-Hôpital Georges L. Dumont	New Brunswick - Vitalité Health Network	Chacko S. et al
EPI_ISL_4491762	Canada/NB-CHUDGLD-162763/2021	2021-08-19	North America	Canada	NB-Hôpital Georges L. Dumont	New Brunswick - Vitalité Health Network	Chacko S. et al
EPI_ISL_4491763	Canada/NB-CHUDGLD-162764/2021	2021-08-24	North America	Canada	NB-Hôpital Georges L. Dumont	New Brunswick - Vitalité Health Network	Chacko S. et al
EPI_ISL_4491764	Canada/NB-CHUDGLD-162765/2021	2021-08-25	North America	Canada	NB-Hôpital Georges L. Dumont	New Brunswick - Vitalité Health Network	Chacko S. et al
EPI_ISL_4491765	Canada/NB-CHUDGLD-162766/2021	2021-08-24	North America	Canada	NB-Hôpital Georges L. Dumont	New Brunswick - Vitalité Health Network	Chacko S. et al
EPI_ISL_4491766	Canada/NB-CHUDGLD-162767/2021	2021-08-18	North America	Canada	NB-Hôpital Georges L. Dumont	New Brunswick - Vitalité Health Network	Chacko S. et al
EPI_ISL_4491767	Canada/NB-CHUDGLD-162768/2021	2021-08-18	North America	Canada	NB-Hôpital Georges L. Dumont	New Brunswick - Vitalité Health Network	Chacko S. et al
EPI_ISL_4491768	Canada/NB-CHUDGLD-162769/2021	2021-08-25	North America	Canada	NB-Hôpital Georges L. Dumont	New Brunswick - Vitalité Health Network	Chacko S. et al
EPI_ISL_4491769	Canada/NB-CHUDGLD-162770/2021	2021-08-18	North America	Canada	NB-Hôpital Georges L. Dumont	New Brunswick - Vitalité Health Network	Chacko S. et al
EPI_ISL_4491770	Canada/NB-CHUDGLD-162771/2021	2021-08-26	North America	Canada	NB-Hôpital Georges L. Dumont	New Brunswick - Vitalité Health Network	Chacko S. et al
EPI_ISL_4491771	Canada/NB-CHUDGLD-162772/2021	2021-08-26	North America	Canada	NB-Hôpital Georges L. Dumont	New Brunswick - Vitalité Health Network	Chacko S. et al
EPI_ISL_4491772	Canada/NB-CHUDGLD-162773/2021	2021-08-23	North America	Canada	NB-Hôpital Georges L. Dumont	New Brunswick - Vitalité Health Network	Chacko S. et al
EPI_ISL_4491773	Canada/NB-CHUDGLD-162774/2021	2021-08-26	North America	Canada	NB-Hôpital Georges L. Dumont	New Brunswick - Vitalité Health Network	Chacko S. et al
EPI_ISL_4491774	Canada/NB-CHUDGLD-162775/2021	2021-08-25	North America	Canada	NB-Hôpital Georges L. Dumont	New Brunswick - Vitalité Health Network	Chacko S. et al
EPI_ISL_4491775	Canada/NB-CHUDGLD-162776/2021	2021-08-23	North America	Canada	NB-Hôpital Georges L. Dumont	New Brunswick - Vitalité Health Network	Chacko S. et al
EPI_ISL_4491776	Canada/NB-CHUDGLD-162777/2021	2021-08-23	North America	Canada	NB-Hôpital Georges L. Dumont	New Brunswick - Vitalité Health Network	Chacko S. et al
EPI_ISL_4491777	Canada/NB-CHUDGLD-162778/2021	2021-08-25	North America	Canada	NB-Hôpital Georges L. Dumont	New Brunswick - Vitalité Health Network	Chacko S. et al
EPI_ISL_4491778	Canada/NB-CHUDGLD-162779/2021	2021-08-18	North America	Canada	NB-Hôpital Georges L. Dumont	New Brunswick - Vitalité Health Network	Chacko S. et al
EPI_ISL_4491779	Canada/NB-CHUDGLD-162780/2021	2021-08-18	North America	Canada	NB-Hôpital Georges L. Dumont	New Brunswick - Vitalité Health Network	Chacko S. et al
EPI_ISL_4491780	Canada/NB-CHUDGLD-162781/2021	2021-08-24	North America	Canada	NB-Hôpital Georges L. Dumont	New Brunswick - Vitalité Health Network	Chacko S. et al
EPI_ISL_4491781	Canada/NB-CHUDGLD-162782/2021	2021-08-18	North America	Canada	NB-Hôpital Georges L. Dumont	New Brunswick - Vitalité Health Network	Chacko S. et al
EPI_ISL_4491782	Canada/NB-CHUDGLD-162783/2021	2021-08-18	North America	Canada	NB-Hôpital Georges L. Dumont	New Brunswick - Vitalité Health Network	Chacko S. et al
EPI_ISL_4491783	Canada/NB-CHUDGLD-162784/2021	2021-08-18	North America	Canada	NB-Hôpital Georges L. Dumont	New Brunswick - Vitalité Health Network	Chacko S. et al
EPI_ISL_4491785	Canada/NB-CHUDGLD-162787/2021	2021-08-22	North America	Canada	NB-Hôpital Georges L. Dumont	New Brunswick - Vitalité Health Network	Chacko S. et al
EPI_ISL_4491786	Canada/NB-CHUDGLD-162788/2021	2021-08-28	North America	Canada	NB-Hôpital Georges L. Dumont	New Brunswick - Vitalité Health Network	Chacko S. et al
EPI_ISL_4491787	Canada/NB-CHUDGLD-162789/2021	2021-08-26	North America	Canada	NB-Hôpital Georges L. Dumont	New Brunswick - Vitalité Health Network	Chacko S. et al
EPI_ISL_4491788	Canada/NB-CHUDGLD-162790/2021	2021-08-27	North America	Canada	NB-Hôpital Georges L. Dumont	New Brunswick - Vitalité Health Network	Chacko S. et al
EPI_ISL_4491789	Canada/NB-CHUDGLD-162791/2021	2021-08-27	North America	Canada	NB-Hôpital Georges L. Dumont	New Brunswick - Vitalité Health Network	Chacko S. et al
EPI_ISL_4491790	Canada/NB-CHUDGLD-162792/2021	2021-08-26	North America	Canada	NB-Hôpital Georges L. Dumont	New Brunswick - Vitalité Health Network	Chacko S. et al
EPI_ISL_4491791	Canada/NB-CHUDGLD-162793/2021	2021-08-28	North America	Canada	NB-Hôpital Georges L. Dumont	New Brunswick - Vitalité Health Network	Chacko S. et al
EPI_ISL_4491792	Canada/NB-CHUDGLD-162794/2021	2021-08-27	North America	Canada	NB-Hôpital Georges L. Dumont	New Brunswick - Vitalité Health Network	Chacko S. et al
EPI_ISL_4491793	Canada/NB-CHUDGLD-162795/2021	2021-08-28	North America	Canada	NB-Hôpital Georges L. Dumont	New Brunswick - Vitalité Health Network	Chacko S. et al
EPI_ISL_4491794	Canada/NB-CHUDGLD-162796/2021	2021-08-29	North America	Canada	NB-Hôpital Georges L. Dumont	New Brunswick - Vitalité Health Network	Chacko S. et al
EPI_ISL_4491795	Canada/NB-CHUDGLD-162797/2021	2021-08-29	North America	Canada	NB-Hôpital Georges L. Dumont	New Brunswick - Vitalité Health Network	Chacko S. et al
EPI_ISL_4491796	Canada/NB-CHUDGLD-162798/2021	2021-08-29	North America	Canada	NB-Hôpital Georges L. Dumont	New Brunswick - Vitalité Health Network	Chacko S. et al
EPI_ISL_4491797	Canada/NB-CHUDGLD-162800/2021	2021-08-29	North America	Canada	NB-Hôpital Georges L. Dumont	New Brunswick - Vitalité Health Network	Chacko S. et al
EPI_ISL_4491798	Canada/NB-CHUDGLD-162801/2021	2021-08-28	North America	Canada	NB-Hôpital Georges L. Dumont	New Brunswick - Vitalité Health Network	Chacko S. et al
EPI_ISL_4491799	Canada/NB-CHUDGLD-162802/2021	2021-08-28	North America	Canada	NB-Hôpital Georges L. Dumont	New Brunswick - Vitalité Health Network	Chacko S. et al
EPI_ISL_4491800	Canada/NB-CHUDGLD-162803/2021	2021-08-27	North America	Canada	NB-Hôpital Georges L. Dumont	New Brunswick - Vitalité Health Network	Chacko S. et al
EPI_ISL_4491801	Canada/NB-CHUDGLD-162804/2021	2021-08-27	North America	Canada	NB-Hôpital Georges L. Dumont	New Brunswick - Vitalité Health Network	Chacko S. et al
EPI_ISL_4491802	Canada/NB-CHUDGLD-162805/2021	2021-08-27	North America	Canada	NB-Hôpital Georges L. Dumont	New Brunswick - Vitalité Health Network	Chacko S. et al
EPI_ISL_4491803	Canada/NB-CHUDGLD-162806/2021	2021-08-27	North America	Canada	NB-Hôpital Georges L. Dumont	New Brunswick - Vitalité Health Network	Chacko S. et al
EPI_ISL_4491804	Canada/NB-CHUDGLD-162807/2021	2021-08-26	North America	Canada	NB-Hôpital Georges L. Dumont	New Brunswick - Vitalité Health Network	Chacko S. et al
EPI_ISL_4491805	Canada/NB-CHUDGLD-162808/2021	2021-08-30	North America	Canada	NB-Hôpital Georges L. Dumont	New Brunswick - Vitalité Health Network	Chacko S. et al
EPI_ISL_4491806	Canada/NB-CHUDGLD-162809/2021	2021-08-26	North America	Canada	NB-Hôpital Georges L. Dumont	New Brunswick - Vitalité Health Network	Chacko S. et al
EPI_ISL_4491808	Canada/NB-CHUDGLD-162811/2021	2021-08-30	North America	Canada	NB-Hôpital Georges L. Dumont	New Brunswick - Vitalité Health Network	Chacko S. et al
EPI_ISL_4491809	Canada/NB-CHUDGLD-162812/2021	2021-08-27	North America	Canada	NB-Hôpital Georges L. Dumont	New Brunswick - Vitalité Health Network	Chacko S. et al
EPI_ISL_4491810	Canada/NB-CHUDGLD-162814/2021	2021-08-28	North America	Canada	NB-Hôpital Georges L. Dumont	New Brunswick - Vitalité Health Network	Chacko S. et al
EPI_ISL_4491811	Canada/NB-CHUDGLD-162815/2021	2021-08-26	North America	Canada	NB-Hôpital Georges L. Dumont	New Brunswick - Vitalité Health Network	Chacko S. et al
EPI_ISL_4491812	Canada/NB-CHUDGLD-162816/2021	2021-08-27	North America	Canada	NB-Hôpital Georges L. Dumont	New Brunswick - Vitalité Health Network	Chacko S. et al
EPI_ISL_4491813	Canada/NB-CHUDGLD-162817/2021	2021-08-27	North America	Canada	NB-Hôpital Georges L. Dumont	New Brunswick - Vitalité Health Network	Chacko S. et al
EPI_ISL_4491814	Canada/NB-CHUDGLD-162819/2021	2021-08-27	North America	Canada	NB-Hôpital Georges L. Dumont	New Brunswick - Vitalité Health Network	Chacko S. et al
EPI_ISL_4491815	Canada/NB-CHUDGLD-162820/2021	2021-08-26	North America	Canada	NB-Hôpital Georges L. Dumont	New Brunswick - Vitalité Health Network	Chacko S. et al
EPI_ISL_4491817	Canada/NB-CHUDGLD-162823/2021	2021-08-26	North America	Canada	NB-Hôpital Georges L. Dumont	New Brunswick - Vitalité Health Network	Chacko S. et al
EPI_ISL_4491818	Canada/NB-CHUDGLD-179755/2021	2021-09-02	North America	Canada	NB-Hôpital Georges L. Dumont	New Brunswick - Vitalité Health Network	Chacko S. et al
EPI_ISL_4491819	Canada/NB-CHUDGLD-179756/2021	2021-09-05	North America	Canada	NB-Hôpital Georges L. Dumont	New Brunswick - Vitalité Health Network	Chacko S. et al
EPI_ISL_4491820	Canada/NB-CHUDGLD-179757/2021	2021-09-06	North America	Canada	NB-Hôpital Georges L. Dumont	New Brunswick - Vitalité Health Network	Chacko S. et al
EPI_ISL_4491823	Canada/NB-CHUDGLD-179759/2021	2021-09-06	North America	Canada	NB-Hôpital Georges L. Dumont	New Brunswick - Vitalité Health Network	Chacko S. et al
EPI_ISL_4491824	Canada/NB-CHUDGLD-179760/2021	2021-09-03	North America	Canada	NB-Hôpital Georges L. Dumont	New Brunswick - Vitalité Health Network	Chacko S. et al
EPI_ISL_4491825	Canada/NB-CHUDGLD-179761/2021	2021-09-03	North America	Canada	NB-Hôpital Georges L. Dumont	New Brunswick - Vitalité Health Network	Chacko S. et al
EPI_ISL_4491826	Canada/NB-CHUDGLD-179762/2021	2021-09-05	North America	Canada	NB-Hôpital Georges L. Dumont	New Brunswick - Vitalité Health Network	Chacko S. et al
EPI_ISL_4491827	Canada/NB-CHUDGLD-179763/2021	2021-09-02	North America	Canada	NB-Hôpital Georges L. Dumont	New Brunswick - Vitalité Health Network	Chacko S. et al
EPI_ISL_4491828	Canada/NB-CHUDGLD-179764/2021	2021-09-05	North America	Canada	NB-Hôpital Georges L. Dumont	New Brunswick - Vitalité Health Network	Chacko S. et al
EPI_ISL_4491829	Canada/NB-CHUDGLD-179765/2021	2021-09-04	North America	Canada	NB-Hôpital Georges L. Dumont	New Brunswick - Vitalité Health Network	Chacko S. et al
EPI_ISL_4491830	Canada/NB-CHUDGLD-179766/2021	2021-09-03	North America	Canada	NB-Hôpital Georges L. Dumont	New Brunswick - Vitalité Health Network	Chacko S. et al
EPI_ISL_4491831	Canada/NB-CHUDGLD-179767/2021	2021-09-03	North America	Canada	NB-Hôpital Georges L. Dumont	New Brunswick - Vitalité Health Network	Chacko S. et al
EPI_ISL_4491832	Canada/NB-CHUDGLD-179768/2021	2021-09-06	North America	Canada	NB-Hôpital Georges L. Dumont	New Brunswick - Vitalité Health Network	Chacko S. et al
EPI_ISL_4491833	Canada/NB-CHUDGLD-179769/2021	2021-09-05	North America	Canada	NB-Hôpital Georges L. Dumont	New Brunswick - Vitalité Health Network	Chacko S. et al
EPI_ISL_4491834	Canada/NB-CHUDGLD-179770/2021	2021-09-03	North America	Canada	NB-Hôpital Georges L. Dumont	New Brunswick - Vitalité Health Network	Chacko S. et al
EPI_ISL_4491835	Canada/NB-CHUDGLD-179771/2021	2021-09-03	North America	Canada	NB-Hôpital Georges L. Dumont	New Brunswick - Vitalité Health Network	Chacko S. et al
EPI_ISL_4491836	Canada/NB-CHUDGLD-179772/2021	2021-09-04	North America	Canada	NB-Hôpital Georges L. Dumont	New Brunswick - Vitalité Health Network	Chacko S. et al
EPI_ISL_4491837	Canada/NB-CHUDGLD-179773/2021	2021-09-05	North America	Canada	NB-Hôpital Georges L. Dumont	New Brunswick - Vitalité Health Network	Chacko S. et al
EPI_ISL_4491838	Canada/NB-CHUDGLD-179774/2021	2021-09-02	North America	Canada	NB-Hôpital Georges L. Dumont	New Brunswick - Vitalité Health Network	Chacko S. et al
EPI_ISL_4491839	Canada/NB-CHUDGLD-179775/2021	2021-09-06	North America	Canada	NB-Hôpital Georges L. Dumont	New Brunswick - Vitalité Health Network	Chacko S. et al
EPI_ISL_4491840	Canada/NB-CHUDGLD-179776/2021	2021-09-06	North America	Canada	NB-Hôpital Georges L. Dumont	New Brunswick - Vitalité Health Network	Chacko S. et al
EPI_ISL_4491841	Canada/NB-CHUDGLD-179777/2021	2021-09-06	North America	Canada	NB-Hôpital Georges L. Dumont	New Brunswick - Vitalité Health Network	Chacko S. et al
EPI_ISL_4491842	Canada/NB-CHUDGLD-179778/2021	2021-09-03	North America	Canada	NB-Hôpital Georges L. Dumont	New Brunswick - Vitalité Health Network	Chacko S. et al
EPI_ISL_4491843	Canada/NB-CHUDGLD-179779/2021	2021-09-02	North America	Canada	NB-Hôpital Georges L. Dumont	New Brunswick - Vitalité Health Network	Chacko S. et al
EPI_ISL_4491844	Canada/NB-CHUDGLD-179780/2021	2021-09-02	North America	Canada	NB-Hôpital Georges L. Dumont	New Brunswick - Vitalité Health Network	Chacko S. et al
EPI_ISL_4491845	Canada/NB-CHUDGLD-179781/2021	2021-09-06	North America	Canada	NB-Hôpital Georges L. Dumont	New Brunswick - Vitalité Health Network	Chacko S. et al
EPI_ISL_4491846	Canada/NB-CHUDGLD-179782/2021	2021-09-03	North America	Canada	NB-Hôpital Georges L. Dumont	New Brunswick - Vitalité Health Network	Chacko S. et al
EPI_ISL_4491847	Canada/NB-CHUDGLD-179783/2021	2021-09-05	North America	Canada	NB-Hôpital Georges L. Dumont	New Brunswick - Vitalité Health Network	Chacko S. et al
EPI_ISL_4491848	Canada/NB-CHUDGLD-179784/2021	2021-09-03	North America	Canada	NB-Hôpital Georges L. Dumont	New Brunswick - Vitalité Health Network	Chacko S. et al
EPI_ISL_4025906	Canada/NB-NML-109899/2021	2021-06-10	North America	Canada	NB-Hôpital Georges L. Dumont	New Brunswick - Vitalité Health Network	Chacko S. et al
EPI_ISL_3334198	Canada/NB-NML-139473/2021	2021-01-06	North America	Canada	NB-Hôpital Georges L. Dumont	New Brunswick – Vitalité Health Network	Chacko S. et al
EPI_ISL_3334199	Canada/NB-NML-139474/2021	2021-01-06	North America	Canada	NB-Hôpital Georges L. Dumont	New Brunswick – Vitalité Health Network	Chacko S. et al
EPI_ISL_3334200	Canada/NB-NML-139475/2021	2021-01-06	North America	Canada	NB-Hôpital Georges L. Dumont	New Brunswick – Vitalité Health Network	Chacko S. et al
EPI_ISL_3334201	Canada/NB-NML-139476/2021	2021-01-06	North America	Canada	NB-Hôpital Georges L. Dumont	New Brunswick – Vitalité Health Network	Chacko S. et al
EPI_ISL_3334202	Canada/NB-NML-139477/2021	2021-01-06	North America	Canada	NB-Hôpital Georges L. Dumont	New Brunswick – Vitalité Health Network	Chacko S. et al
EPI_ISL_3334206	Canada/NB-NML-139485/2021	2021-01-06	North America	Canada	NB-Hôpital Georges L. Dumont	New Brunswick – Vitalité Health Network	Chacko S. et al
EPI_ISL_3334207	Canada/NB-NML-139487/2021	2021-01-06	North America	Canada	NB-Hôpital Georges L. Dumont	New Brunswick – Vitalité Health Network	Chacko S. et al
EPI_ISL_3334209	Canada/NB-NML-139490/2021	2021-01-07	North America	Canada	NB-Hôpital Georges L. Dumont	New Brunswick – Vitalité Health Network	Chacko S. et al
EPI_ISL_3334210	Canada/NB-NML-139496/2021	2021-07-16	North America	Canada	NB-Hôpital Georges L. Dumont	New Brunswick – Vitalité Health Network	Chacko S. et al
EPI_ISL_3334211	Canada/NB-NML-139497/2021	2021-07-21	North America	Canada	NB-Hôpital Georges L. Dumont	New Brunswick – Vitalité Health Network	Chacko S. et al
EPI_ISL_3334212	Canada/NB-NML-139498/2021	2021-07-22	North America	Canada	NB-Hôpital Georges L. Dumont	New Brunswick – Vitalité Health Network	Chacko S. et al
EPI_ISL_3334213	Canada/NB-NML-139499/2021	2021-07-22	North America	Canada	NB-Hôpital Georges L. Dumont	New Brunswick – Vitalité Health Network	Chacko S. et al
EPI_ISL_3334214	Canada/NB-NML-139500/2021	2021-07-24	North America	Canada	NB-Hôpital Georges L. Dumont	New Brunswick – Vitalité Health Network	Chacko S. et al
EPI_ISL_4025907	Canada/NB-NML-145140/2021	2021-07-28	North America	Canada	NB-Hôpital Georges L. Dumont	New Brunswick - Vitalité Health Network	Chacko S. et al
EPI_ISL_4025908	Canada/NB-NML-145141/2021	2021-07-31	North America	Canada	NB-Hôpital Georges L. Dumont	New Brunswick - Vitalité Health Network	Chacko S. et al
EPI_ISL_4025909	Canada/NB-NML-145142/2021	2021-07-30	North America	Canada	NB-Hôpital Georges L. Dumont	New Brunswick - Vitalité Health Network	Chacko S. et al
EPI_ISL_4025910	Canada/NB-NML-145143/2021	2021-07-29	North America	Canada	NB-Hôpital Georges L. Dumont	New Brunswick - Vitalité Health Network	Chacko S. et al
EPI_ISL_4025911	Canada/NB-NML-145144/2021	2021-07-28	North America	Canada	NB-Hôpital Georges L. Dumont	New Brunswick - Vitalité Health Network	Chacko S. et al
EPI_ISL_4025912	Canada/NB-NML-145145/2021	2021-07-30	North America	Canada	NB-Hôpital Georges L. Dumont	New Brunswick - Vitalité Health Network	Chacko S. et al
EPI_ISL_4025913	Canada/NB-NML-145146/2021	2021-07-30	North America	Canada	NB-Hôpital Georges L. Dumont	New Brunswick - Vitalité Health Network	Chacko S. et al
EPI_ISL_4025914	Canada/NB-NML-145147/2021	2021-07-31	North America	Canada	NB-Hôpital Georges L. Dumont	New Brunswick - Vitalité Health Network	Chacko S. et al
EPI_ISL_4025915	Canada/NB-NML-145148/2021	2021-07-31	North America	Canada	NB-Hôpital Georges L. Dumont	New Brunswick - Vitalité Health Network	Chacko S. et al
EPI_ISL_4025916	Canada/NB-NML-145149/2021	2021-07-28	North America	Canada	NB-Hôpital Georges L. Dumont	New Brunswick - Vitalité Health Network	Chacko S. et al
EPI_ISL_4025917	Canada/NB-NML-145150/2021	2021-08-01	North America	Canada	NB-Hôpital Georges L. Dumont	New Brunswick - Vitalité Health Network	Chacko S. et al
EPI_ISL_4025918	Canada/NB-NML-145151/2021	2021-07-28	North America	Canada	NB-Hôpital Georges L. Dumont	New Brunswick - Vitalité Health Network	Chacko S. et al
EPI_ISL_4025919	Canada/NB-NML-145152/2021	2021-07-29	North America	Canada	NB-Hôpital Georges L. Dumont	New Brunswick - Vitalité Health Network	Chacko S. et al
EPI_ISL_4025920	Canada/NB-NML-145153/2021	2021-07-29	North America	Canada	NB-Hôpital Georges L. Dumont	New Brunswick - Vitalité Health Network	Chacko S. et al
EPI_ISL_4025921	Canada/NB-NML-145154/2021	2021-08-01	North America	Canada	NB-Hôpital Georges L. Dumont	New Brunswick - Vitalité Health Network	Chacko S. et al
EPI_ISL_4025922	Canada/NB-NML-145155/2021	2021-07-31	North America	Canada	NB-Hôpital Georges L. Dumont	New Brunswick - Vitalité Health Network	Chacko S. et al
EPI_ISL_4025923	Canada/NB-NML-145156/2021	2021-07-29	North America	Canada	NB-Hôpital Georges L. Dumont	New Brunswick - Vitalité Health Network	Chacko S. et al
EPI_ISL_4025924	Canada/NB-NML-145157/2021	2021-07-30	North America	Canada	NB-Hôpital Georges L. Dumont	New Brunswick - Vitalité Health Network	Chacko S. et al
EPI_ISL_4025925	Canada/NB-NML-145158/2021	2021-07-30	North America	Canada	NB-Hôpital Georges L. Dumont	New Brunswick - Vitalité Health Network	Chacko S. et al
EPI_ISL_4025926	Canada/NB-NML-145159/2021	2021-07-27	North America	Canada	NB-Hôpital Georges L. Dumont	New Brunswick - Vitalité Health Network	Chacko S. et al
EPI_ISL_4025927	Canada/NB-NML-145160/2021	2021-07-31	North America	Canada	NB-Hôpital Georges L. Dumont	New Brunswick - Vitalité Health Network	Chacko S. et al
EPI_ISL_4025928	Canada/NB-NML-145161/2021	2021-07-28	North America	Canada	NB-Hôpital Georges L. Dumont	New Brunswick - Vitalité Health Network	Chacko S. et al
EPI_ISL_4025929	Canada/NB-NML-145162/2021	2021-07-31	North America	Canada	NB-Hôpital Georges L. Dumont	New Brunswick - Vitalité Health Network	Chacko S. et al
EPI_ISL_4025935	Canada/NB-NML-150384/2021	2021-08-05	North America	Canada	NB-Hôpital Georges L. Dumont	New Brunswick - Vitalité Health Network	Chacko S. et al
EPI_ISL_4025936	Canada/NB-NML-150385/2021	2021-08-04	North America	Canada	NB-Hôpital Georges L. Dumont	New Brunswick - Vitalité Health Network	Chacko S. et al
EPI_ISL_4025937	Canada/NB-NML-150386/2021	2021-08-05	North America	Canada	NB-Hôpital Georges L. Dumont	New Brunswick - Vitalité Health Network	Chacko S. et al
EPI_ISL_4025938	Canada/NB-NML-150387/2021	2021-08-03	North America	Canada	NB-Hôpital Georges L. Dumont	New Brunswick - Vitalité Health Network	Chacko S. et al
EPI_ISL_4025939	Canada/NB-NML-150388/2021	2021-08-05	North America	Canada	NB-Hôpital Georges L. Dumont	New Brunswick - Vitalité Health Network	Chacko S. et al
EPI_ISL_4025940	Canada/NB-NML-150389/2021	2021-08-03	North America	Canada	NB-Hôpital Georges L. Dumont	New Brunswick - Vitalité Health Network	Chacko S. et al
EPI_ISL_4025941	Canada/NB-NML-150390/2021	2021-08-04	North America	Canada	NB-Hôpital Georges L. Dumont	New Brunswick - Vitalité Health Network	Chacko S. et al
EPI_ISL_4025942	Canada/NB-NML-150391/2021	2021-08-03	North America	Canada	NB-Hôpital Georges L. Dumont	New Brunswick - Vitalité Health Network	Chacko S. et al
EPI_ISL_4025943	Canada/NB-NML-150392/2021	2021-08-03	North America	Canada	NB-Hôpital Georges L. Dumont	New Brunswick - Vitalité Health Network	Chacko S. et al
EPI_ISL_4025944	Canada/NB-NML-150393/2021	2021-08-05	North America	Canada	NB-Hôpital Georges L. Dumont	New Brunswick - Vitalité Health Network	Chacko S. et al
EPI_ISL_4025945	Canada/NB-NML-150394/2021	2021-08-05	North America	Canada	NB-Hôpital Georges L. Dumont	New Brunswick - Vitalité Health Network	Chacko S. et al
EPI_ISL_4025946	Canada/NB-NML-150395/2021	2021-08-04	North America	Canada	NB-Hôpital Georges L. Dumont	New Brunswick - Vitalité Health Network	Chacko S. et al
EPI_ISL_4025947	Canada/NB-NML-150396/2021	2021-08-04	North America	Canada	NB-Hôpital Georges L. Dumont	New Brunswick - Vitalité Health Network	Chacko S. et al
EPI_ISL_4025948	Canada/NB-NML-150397/2021	2021-08-04	North America	Canada	NB-Hôpital Georges L. Dumont	New Brunswick - Vitalité Health Network	Chacko S. et al
EPI_ISL_4025949	Canada/NB-NML-150398/2021	2021-08-04	North America	Canada	NB-Hôpital Georges L. Dumont	New Brunswick - Vitalité Health Network	Chacko S. et al
EPI_ISL_4025950	Canada/NB-NML-150399/2021	2021-08-03	North America	Canada	NB-Hôpital Georges L. Dumont	New Brunswick - Vitalité Health Network	Chacko S. et al
EPI_ISL_4025951	Canada/NB-NML-150400/2021	2021-08-03	North America	Canada	NB-Hôpital Georges L. Dumont	New Brunswick - Vitalité Health Network	Chacko S. et al
EPI_ISL_4025952	Canada/NB-NML-150401/2021	2021-08-03	North America	Canada	NB-Hôpital Georges L. Dumont	New Brunswick - Vitalité Health Network	Chacko S. et al
EPI_ISL_4025953	Canada/NB-NML-150402/2021	2021-08-05	North America	Canada	NB-Hôpital Georges L. Dumont	New Brunswick - Vitalité Health Network	Chacko S. et al
EPI_ISL_4025954	Canada/NB-NML-150403/2021	2021-08-04	North America	Canada	NB-Hôpital Georges L. Dumont	New Brunswick - Vitalité Health Network	Chacko S. et al
EPI_ISL_4025955	Canada/NB-NML-150404/2021	2021-08-03	North America	Canada	NB-Hôpital Georges L. Dumont	New Brunswick - Vitalité Health Network	Chacko S. et al
EPI_ISL_4025956	Canada/NB-NML-150405/2021	2021-08-02	North America	Canada	NB-Hôpital Georges L. Dumont	New Brunswick - Vitalité Health Network	Chacko S. et al
EPI_ISL_4025958	Canada/NB-NML-152832/2021	2021-08-11	North America	Canada	NB-Hôpital Georges L. Dumont	New Brunswick - Vitalité Health Network	Chacko S. et al
EPI_ISL_4025959	Canada/NB-NML-152833/2021	2021-08-07	North America	Canada	NB-Hôpital Georges L. Dumont	New Brunswick - Vitalité Health Network	Chacko S. et al
EPI_ISL_4025960	Canada/NB-NML-152834/2021	2021-08-11	North America	Canada	NB-Hôpital Georges L. Dumont	New Brunswick - Vitalité Health Network	Chacko S. et al
EPI_ISL_4025961	Canada/NB-NML-152835/2021	2021-08-09	North America	Canada	NB-Hôpital Georges L. Dumont	New Brunswick - Vitalité Health Network	Chacko S. et al
EPI_ISL_4025962	Canada/NB-NML-152836/2021	2021-08-08	North America	Canada	NB-Hôpital Georges L. Dumont	New Brunswick - Vitalité Health Network	Chacko S. et al
EPI_ISL_4025963	Canada/NB-NML-152837/2021	2021-08-10	North America	Canada	NB-Hôpital Georges L. Dumont	New Brunswick - Vitalité Health Network	Chacko S. et al
EPI_ISL_4025964	Canada/NB-NML-152838/2021	2021-08-08	North America	Canada	NB-Hôpital Georges L. Dumont	New Brunswick - Vitalité Health Network	Chacko S. et al
EPI_ISL_4025965	Canada/NB-NML-152839/2021	2021-08-06	North America	Canada	NB-Hôpital Georges L. Dumont	New Brunswick - Vitalité Health Network	Chacko S. et al
EPI_ISL_4025966	Canada/NB-NML-152840/2021	2021-08-11	North America	Canada	NB-Hôpital Georges L. Dumont	New Brunswick - Vitalité Health Network	Chacko S. et al
EPI_ISL_4025967	Canada/NB-NML-152841/2021	2021-08-09	North America	Canada	NB-Hôpital Georges L. Dumont	New Brunswick - Vitalité Health Network	Chacko S. et al
EPI_ISL_4025968	Canada/NB-NML-152842/2021	2021-08-10	North America	Canada	NB-Hôpital Georges L. Dumont	New Brunswick - Vitalité Health Network	Chacko S. et al
EPI_ISL_4025969	Canada/NB-NML-152843/2021	2021-08-06	North America	Canada	NB-Hôpital Georges L. Dumont	New Brunswick - Vitalité Health Network	Chacko S. et al
EPI_ISL_4025970	Canada/NB-NML-152844/2021	2021-08-10	North America	Canada	NB-Hôpital Georges L. Dumont	New Brunswick - Vitalité Health Network	Chacko S. et al
EPI_ISL_4025971	Canada/NB-NML-152845/2021	2021-08-08	North America	Canada	NB-Hôpital Georges L. Dumont	New Brunswick - Vitalité Health Network	Chacko S. et al
EPI_ISL_4025972	Canada/NB-NML-152846/2021	2021-08-07	North America	Canada	NB-Hôpital Georges L. Dumont	New Brunswick - Vitalité Health Network	Chacko S. et al
EPI_ISL_4025973	Canada/NB-NML-152847/2021	2021-08-09	North America	Canada	NB-Hôpital Georges L. Dumont	New Brunswick - Vitalité Health Network	Chacko S. et al
EPI_ISL_4025974	Canada/NB-NML-152848/2021	2021-08-10	North America	Canada	NB-Hôpital Georges L. Dumont	New Brunswick - Vitalité Health Network	Chacko S. et al
EPI_ISL_4025975	Canada/NB-NML-152849/2021	2021-08-09	North America	Canada	NB-Hôpital Georges L. Dumont	New Brunswick - Vitalité Health Network	Chacko S. et al
EPI_ISL_4025976	Canada/NB-NML-152850/2021	2021-08-07	North America	Canada	NB-Hôpital Georges L. Dumont	New Brunswick - Vitalité Health Network	Chacko S. et al
EPI_ISL_4025977	Canada/NB-NML-152851/2021	2021-08-10	North America	Canada	NB-Hôpital Georges L. Dumont	New Brunswick - Vitalité Health Network	Chacko S. et al
EPI_ISL_4025978	Canada/NB-NML-152852/2021	2021-08-11	North America	Canada	NB-Hôpital Georges L. Dumont	New Brunswick - Vitalité Health Network	Chacko S. et al
EPI_ISL_4025979	Canada/NB-NML-152853/2021	2021-08-06	North America	Canada	NB-Hôpital Georges L. Dumont	New Brunswick - Vitalité Health Network	Chacko S. et al
EPI_ISL_1164948	Canada/NB-NML-16157/2021	2021-01-25	North America	Canada	Hôpital Georges L. Dumont	National Microbiology Laboratory (NML)	Anna Majer et al
EPI_ISL_1164955	Canada/NB-NML-16158/2021	2021-01-25	North America	Canada	Hôpital Georges L. Dumont	National Microbiology Laboratory (NML)	Anna Majer et al
EPI_ISL_1164949	Canada/NB-NML-16159/2021	2021-01-25	North America	Canada	Hôpital Georges L. Dumont	National Microbiology Laboratory (NML)	Anna Majer et al
EPI_ISL_1164956	Canada/NB-NML-16161/2021	2021-01-28	North America	Canada	Hôpital Georges L. Dumont	National Microbiology Laboratory (NML)	Anna Majer et al
EPI_ISL_1164950	Canada/NB-NML-16163/2021	2021-01-25	North America	Canada	Hôpital Georges L. Dumont	National Microbiology Laboratory (NML)	Anna Majer et al
EPI_ISL_1164953	Canada/NB-NML-16164/2021	2021-01-25	North America	Canada	Hôpital Georges L. Dumont	National Microbiology Laboratory (NML)	Anna Majer et al
EPI_ISL_1164954	Canada/NB-NML-16165/2021	2021-01-26	North America	Canada	Hôpital Georges L. Dumont	National Microbiology Laboratory (NML)	Anna Majer et al
EPI_ISL_1164957	Canada/NB-NML-16166/2021	2021-01-26	North America	Canada	Hôpital Georges L. Dumont	National Microbiology Laboratory (NML)	Anna Majer et al
EPI_ISL_1164958	Canada/NB-NML-16167/2021	2021-01-26	North America	Canada	Hôpital Georges L. Dumont	National Microbiology Laboratory (NML)	Anna Majer et al
EPI_ISL_1164959	Canada/NB-NML-16168/2021	2021-01-26	North America	Canada	Hôpital Georges L. Dumont	National Microbiology Laboratory (NML)	Anna Majer et al
EPI_ISL_1164960	Canada/NB-NML-16170/2021	2021-01-26	North America	Canada	Hôpital Georges L. Dumont	National Microbiology Laboratory (NML)	Anna Majer et al
EPI_ISL_1164961	Canada/NB-NML-16171/2021	2021-01-26	North America	Canada	Hôpital Georges L. Dumont	National Microbiology Laboratory (NML)	Anna Majer et al
EPI_ISL_1164962	Canada/NB-NML-16173/2021	2021-01-26	North America	Canada	Hôpital Georges L. Dumont	National Microbiology Laboratory (NML)	Anna Majer et al
EPI_ISL_1164963	Canada/NB-NML-16175/2021	2021-01-26	North America	Canada	Hôpital Georges L. Dumont	National Microbiology Laboratory (NML)	Anna Majer et al
EPI_ISL_1164951	Canada/NB-NML-16176/2021	2021-01-27	North America	Canada	Hôpital Georges L. Dumont	National Microbiology Laboratory (NML)	Anna Majer et al
EPI_ISL_1164952	Canada/NB-NML-16177/2021	2021-01-27	North America	Canada	Hôpital Georges L. Dumont	National Microbiology Laboratory (NML)	Anna Majer et al
EPI_ISL_1164964	Canada/NB-NML-16178/2021	2021-01-28	North America	Canada	Hôpital Georges L. Dumont	National Microbiology Laboratory (NML)	Anna Majer et al
EPI_ISL_1164965	Canada/NB-NML-16180/2021	2021-01-29	North America	Canada	Hôpital Georges L. Dumont	National Microbiology Laboratory (NML)	Anna Majer et al
EPI_ISL_1164966	Canada/NB-NML-16181/2021	2021-01-29	North America	Canada	Hôpital Georges L. Dumont	National Microbiology Laboratory (NML)	Anna Majer et al
EPI_ISL_1164967	Canada/NB-NML-16185/2021	2021-01-30	North America	Canada	Hôpital Georges L. Dumont	National Microbiology Laboratory (NML)	Anna Majer et al
EPI_ISL_1164968	Canada/NB-NML-16186/2021	2021-01-30	North America	Canada	Hôpital Georges L. Dumont	National Microbiology Laboratory (NML)	Anna Majer et al
EPI_ISL_1164947	Canada/NB-NML-16363/2021	2021-02-02	North America	Canada	Hôpital Georges L. Dumont	National Microbiology Laboratory (NML)	Anna Majer et al
EPI_ISL_1272271	Canada/NB-NML-16626/2021	2021-02-04	North America	Canada	NB-Hôpital Georges L. Dumont	National Microbiology Laboratory (NML)	Anna Majer et al
EPI_ISL_1272251	Canada/NB-NML-16627/2021	2021-01-31	North America	Canada	NB-Hôpital Georges L. Dumont	National Microbiology Laboratory (NML)	Anna Majer et al
EPI_ISL_1272252	Canada/NB-NML-16628/2021	2021-01-31	North America	Canada	NB-Hôpital Georges L. Dumont	National Microbiology Laboratory (NML)	Anna Majer et al
EPI_ISL_1272253	Canada/NB-NML-16629/2021	2021-01-31	North America	Canada	NB-Hôpital Georges L. Dumont	National Microbiology Laboratory (NML)	Anna Majer et al
EPI_ISL_1272254	Canada/NB-NML-16630/2021	2021-01-27	North America	Canada	NB-Hôpital Georges L. Dumont	National Microbiology Laboratory (NML)	Anna Majer et al
EPI_ISL_1272274	Canada/NB-NML-16631/2021	2021-01-17	North America	Canada	NB-Hôpital Georges L. Dumont	National Microbiology Laboratory (NML)	Anna Majer et al
EPI_ISL_1272272	Canada/NB-NML-16632/2021	2021-01-29	North America	Canada	NB-Hôpital Georges L. Dumont	National Microbiology Laboratory (NML)	Anna Majer et al
EPI_ISL_1272273	Canada/NB-NML-16633/2021	2021-01-18	North America	Canada	NB-Hôpital Georges L. Dumont	National Microbiology Laboratory (NML)	Anna Majer et al
EPI_ISL_1272275	Canada/NB-NML-16634/2021	2021-01-10	North America	Canada	NB-Hôpital Georges L. Dumont	National Microbiology Laboratory (NML)	Anna Majer et al
EPI_ISL_1272269	Canada/NB-NML-16779/2021	2021-02-07	North America	Canada	NB-Hôpital Georges L. Dumont	National Microbiology Laboratory (NML)	Anna Majer et al
EPI_ISL_1272264	Canada/NB-NML-16781/2021	2021-02-08	North America	Canada	NB-Hôpital Georges L. Dumont	National Microbiology Laboratory (NML)	Anna Majer et al
EPI_ISL_1272265	Canada/NB-NML-16782/2021	2021-02-08	North America	Canada	NB-Hôpital Georges L. Dumont	National Microbiology Laboratory (NML)	Anna Majer et al
EPI_ISL_1272248	Canada/NB-NML-16941/2021	2021-02-07	North America	Canada	NB-Hôpital Georges L. Dumont	National Microbiology Laboratory (NML)	Anna Majer et al
EPI_ISL_1272270	Canada/NB-NML-16943/2021	2021-02-07	North America	Canada	NB-Hôpital Georges L. Dumont	National Microbiology Laboratory (NML)	Anna Majer et al
EPI_ISL_1272249	Canada/NB-NML-16945/2021	2021-02-07	North America	Canada	NB-Hôpital Georges L. Dumont	National Microbiology Laboratory (NML)	Anna Majer et al
EPI_ISL_1272250	Canada/NB-NML-16946/2021	2021-02-07	North America	Canada	NB-Hôpital Georges L. Dumont	National Microbiology Laboratory (NML)	Anna Majer et al
EPI_ISL_1272246	Canada/NB-NML-16948/2021	2021-02-08	North America	Canada	NB-Hôpital Georges L. Dumont	National Microbiology Laboratory (NML)	Anna Majer et al
EPI_ISL_1272266	Canada/NB-NML-16949/2021	2021-02-08	North America	Canada	NB-Hôpital Georges L. Dumont	National Microbiology Laboratory (NML)	Anna Majer et al
EPI_ISL_1272267	Canada/NB-NML-16950/2021	2021-02-08	North America	Canada	NB-Hôpital Georges L. Dumont	National Microbiology Laboratory (NML)	Anna Majer et al
EPI_ISL_1272247	Canada/NB-NML-16952/2021	2021-02-08	North America	Canada	NB-Hôpital Georges L. Dumont	National Microbiology Laboratory (NML)	Anna Majer et al
EPI_ISL_1272268	Canada/NB-NML-16956/2021	2021-02-08	North America	Canada	NB-Hôpital Georges L. Dumont	National Microbiology Laboratory (NML)	Anna Majer et al
EPI_ISL_1272263	Canada/NB-NML-16957/2021	2021-02-09	North America	Canada	NB-Hôpital Georges L. Dumont	National Microbiology Laboratory (NML)	Anna Majer et al
EPI_ISL_1272245	Canada/NB-NML-16958/2021	2021-02-09	North America	Canada	NB-Hôpital Georges L. Dumont	National Microbiology Laboratory (NML)	Anna Majer et al
EPI_ISL_1272257	Canada/NB-NML-16960/2021	2021-02-11	North America	Canada	NB-Hôpital Georges L. Dumont	National Microbiology Laboratory (NML)	Anna Majer et al
EPI_ISL_1272258	Canada/NB-NML-16961/2021	2021-02-11	North America	Canada	NB-Hôpital Georges L. Dumont	National Microbiology Laboratory (NML)	Anna Majer et al
EPI_ISL_1272259	Canada/NB-NML-16962/2021	2021-02-11	North America	Canada	NB-Hôpital Georges L. Dumont	National Microbiology Laboratory (NML)	Anna Majer et al
EPI_ISL_1272260	Canada/NB-NML-16963/2021	2021-02-11	North America	Canada	NB-Hôpital Georges L. Dumont	National Microbiology Laboratory (NML)	Anna Majer et al
EPI_ISL_1272261	Canada/NB-NML-16964/2021	2021-02-11	North America	Canada	NB-Hôpital Georges L. Dumont	National Microbiology Laboratory (NML)	Anna Majer et al
EPI_ISL_1272262	Canada/NB-NML-16965/2021	2021-02-11	North America	Canada	NB-Hôpital Georges L. Dumont	National Microbiology Laboratory (NML)	Anna Majer et al
EPI_ISL_1272256	Canada/NB-NML-16967/2021	2021-02-12	North America	Canada	NB-Hôpital Georges L. Dumont	National Microbiology Laboratory (NML)	Anna Majer et al
EPI_ISL_1272255	Canada/NB-NML-16970/2021	2021-02-13	North America	Canada	NB-Hôpital Georges L. Dumont	National Microbiology Laboratory (NML)	Anna Majer et al
EPI_ISL_1588063	Canada/NB-NML-17260/2021	2021-02-15	North America	Canada	NB-Hôpital Georges L. Dumont	National Microbiology Laboratory (NML)	Anna Majer et al
EPI_ISL_1588064	Canada/NB-NML-17261/2021	2021-02-15	North America	Canada	NB-Hôpital Georges L. Dumont	National Microbiology Laboratory (NML)	Anna Majer et al
EPI_ISL_1588066	Canada/NB-NML-17262/2021	2021-02-15	North America	Canada	NB-Hôpital Georges L. Dumont	National Microbiology Laboratory (NML)	Anna Majer et al
EPI_ISL_1588067	Canada/NB-NML-17266/2021	2021-02-17	North America	Canada	NB-Hôpital Georges L. Dumont	National Microbiology Laboratory (NML)	Anna Majer et al
EPI_ISL_1588069	Canada/NB-NML-17267/2021	2021-02-17	North America	Canada	NB-Hôpital Georges L. Dumont	National Microbiology Laboratory (NML)	Anna Majer et al
EPI_ISL_1588070	Canada/NB-NML-17272/2021	2021-02-18	North America	Canada	NB-Hôpital Georges L. Dumont	National Microbiology Laboratory (NML)	Anna Majer et al
EPI_ISL_1588071	Canada/NB-NML-17273/2021	2021-02-18	North America	Canada	NB-Hôpital Georges L. Dumont	National Microbiology Laboratory (NML)	Anna Majer et al
EPI_ISL_1588073	Canada/NB-NML-17274/2021	2021-02-19	North America	Canada	NB-Hôpital Georges L. Dumont	National Microbiology Laboratory (NML)	Anna Majer et al
EPI_ISL_1588074	Canada/NB-NML-17277/2021	2021-02-20	North America	Canada	NB-Hôpital Georges L. Dumont	National Microbiology Laboratory (NML)	Anna Majer et al
EPI_ISL_1588076	Canada/NB-NML-17608/2021	2021-02-22	North America	Canada	NB-Hôpital Georges L. Dumont	National Microbiology Laboratory (NML)	Anna Majer et al
EPI_ISL_1588077	Canada/NB-NML-17609/2021	2021-02-22	North America	Canada	NB-Hôpital Georges L. Dumont	National Microbiology Laboratory (NML)	Anna Majer et al
EPI_ISL_1588078	Canada/NB-NML-17610/2021	2021-02-23	North America	Canada	NB-Hôpital Georges L. Dumont	National Microbiology Laboratory (NML)	Anna Majer et al
EPI_ISL_1588080	Canada/NB-NML-17612/2021	2021-02-25	North America	Canada	NB-Hôpital Georges L. Dumont	National Microbiology Laboratory (NML)	Anna Majer et al
EPI_ISL_1588081	Canada/NB-NML-17613/2021	2021-02-25	North America	Canada	NB-Hôpital Georges L. Dumont	National Microbiology Laboratory (NML)	Anna Majer et al
EPI_ISL_1588083	Canada/NB-NML-17614/2021	2021-02-28	North America	Canada	NB-Hôpital Georges L. Dumont	National Microbiology Laboratory (NML)	Anna Majer et al
EPI_ISL_1588084	Canada/NB-NML-17640/2021	2021-02-28	North America	Canada	NB-Hôpital Georges L. Dumont	National Microbiology Laboratory (NML)	Anna Majer et al
EPI_ISL_1588086	Canada/NB-NML-17641/2021	2021-02-28	North America	Canada	NB-Hôpital Georges L. Dumont	National Microbiology Laboratory (NML)	Anna Majer et al
EPI_ISL_1588088	Canada/NB-NML-17642/2021	2021-03-01	North America	Canada	NB-Hôpital Georges L. Dumont	National Microbiology Laboratory (NML)	Anna Majer et al
EPI_ISL_1588089	Canada/NB-NML-17643/2021	2021-03-01	North America	Canada	NB-Hôpital Georges L. Dumont	National Microbiology Laboratory (NML)	Anna Majer et al
EPI_ISL_1588091	Canada/NB-NML-17644/2021	2021-03-01	North America	Canada	NB-Hôpital Georges L. Dumont	National Microbiology Laboratory (NML)	Anna Majer et al
EPI_ISL_1588092	Canada/NB-NML-17645/2021	2021-03-01	North America	Canada	NB-Hôpital Georges L. Dumont	National Microbiology Laboratory (NML)	Anna Majer et al
EPI_ISL_1588094	Canada/NB-NML-17646/2021	2021-03-02	North America	Canada	NB-Hôpital Georges L. Dumont	National Microbiology Laboratory (NML)	Anna Majer et al
EPI_ISL_1588095	Canada/NB-NML-17858/2021	2021-03-02	North America	Canada	NB-Hôpital Georges L. Dumont	National Microbiology Laboratory (NML)	Anna Majer et al
EPI_ISL_1588097	Canada/NB-NML-17859/2021	2021-03-02	North America	Canada	NB-Hôpital Georges L. Dumont	National Microbiology Laboratory (NML)	Anna Majer et al
EPI_ISL_1588098	Canada/NB-NML-17860/2021	2021-03-02	North America	Canada	NB-Hôpital Georges L. Dumont	National Microbiology Laboratory (NML)	Anna Majer et al
EPI_ISL_1588100	Canada/NB-NML-17924/2021	2021-03-04	North America	Canada	NB-Hôpital Georges L. Dumont	National Microbiology Laboratory (NML)	Anna Majer et al
EPI_ISL_1588101	Canada/NB-NML-17925/2021	2021-03-03	North America	Canada	NB-Hôpital Georges L. Dumont	National Microbiology Laboratory (NML)	Anna Majer et al
EPI_ISL_1588102	Canada/NB-NML-17926/2021	2021-03-04	North America	Canada	NB-Hôpital Georges L. Dumont	National Microbiology Laboratory (NML)	Anna Majer et al
EPI_ISL_1588104	Canada/NB-NML-17927/2021	2021-03-04	North America	Canada	NB-Hôpital Georges L. Dumont	National Microbiology Laboratory (NML)	Anna Majer et al
EPI_ISL_1588106	Canada/NB-NML-17928/2021	2021-03-04	North America	Canada	NB-Hôpital Georges L. Dumont	National Microbiology Laboratory (NML)	Anna Majer et al
EPI_ISL_1588107	Canada/NB-NML-17929/2021	2021-03-04	North America	Canada	NB-Hôpital Georges L. Dumont	National Microbiology Laboratory (NML)	Anna Majer et al
EPI_ISL_1588109	Canada/NB-NML-17930/2021	2021-03-05	North America	Canada	NB-Hôpital Georges L. Dumont	National Microbiology Laboratory (NML)	Anna Majer et al
EPI_ISL_1588110	Canada/NB-NML-20688/2021	2021-03-10	North America	Canada	NB-Hôpital Georges L. Dumont	National Microbiology Laboratory (NML)	Anna Majer et al
EPI_ISL_1588111	Canada/NB-NML-20689/2021	2021-03-10	North America	Canada	NB-Hôpital Georges L. Dumont	National Microbiology Laboratory (NML)	Anna Majer et al
EPI_ISL_1588113	Canada/NB-NML-20882/2021	2021-03-07	North America	Canada	NB-Hôpital Georges L. Dumont	National Microbiology Laboratory (NML)	Anna Majer et al
EPI_ISL_1588114	Canada/NB-NML-20883/2021	2021-03-11	North America	Canada	NB-Hôpital Georges L. Dumont	National Microbiology Laboratory (NML)	Anna Majer et al
EPI_ISL_1588116	Canada/NB-NML-20884/2021	2021-03-11	North America	Canada	NB-Hôpital Georges L. Dumont	National Microbiology Laboratory (NML)	Anna Majer et al
EPI_ISL_1588117	Canada/NB-NML-20885/2021	2021-03-11	North America	Canada	NB-Hôpital Georges L. Dumont	National Microbiology Laboratory (NML)	Anna Majer et al
EPI_ISL_1588119	Canada/NB-NML-20886/2021	2021-03-12	North America	Canada	NB-Hôpital Georges L. Dumont	National Microbiology Laboratory (NML)	Anna Majer et al
EPI_ISL_1588120	Canada/NB-NML-20887/2021	2021-03-12	North America	Canada	NB-Hôpital Georges L. Dumont	National Microbiology Laboratory (NML)	Anna Majer et al
EPI_ISL_1588122	Canada/NB-NML-20889/2021	2021-03-13	North America	Canada	NB-Hôpital Georges L. Dumont	National Microbiology Laboratory (NML)	Anna Majer et al
EPI_ISL_961670	Canada/NB-NML-211/2020	2020-03-30	North America	Canada	Hôpital Georges L. Dumont	National Microbiology Laboratory (NML)	Anna Majer et al
EPI_ISL_961671	Canada/NB-NML-212/2020	2020-03-30	North America	Canada	Hôpital Georges L. Dumont	National Microbiology Laboratory (NML)	Anna Majer et al
EPI_ISL_1588125	Canada/NB-NML-21238/2021	2021-03-13	North America	Canada	NB-Hôpital Georges L. Dumont	National Microbiology Laboratory (NML)	Anna Majer et al
EPI_ISL_1588126	Canada/NB-NML-21239/2021	2021-03-14	North America	Canada	NB-Hôpital Georges L. Dumont	National Microbiology Laboratory (NML)	Anna Majer et al
EPI_ISL_1588128	Canada/NB-NML-21240/2021	2021-03-14	North America	Canada	NB-Hôpital Georges L. Dumont	National Microbiology Laboratory (NML)	Anna Majer et al
EPI_ISL_1588131	Canada/NB-NML-21242/2021	2021-03-15	North America	Canada	NB-Hôpital Georges L. Dumont	National Microbiology Laboratory (NML)	Anna Majer et al
EPI_ISL_1588134	Canada/NB-NML-21244/2021	2021-03-16	North America	Canada	NB-Hôpital Georges L. Dumont	National Microbiology Laboratory (NML)	Anna Majer et al
EPI_ISL_1588135	Canada/NB-NML-21245/2021	2021-03-16	North America	Canada	NB-Hôpital Georges L. Dumont	National Microbiology Laboratory (NML)	Anna Majer et al
EPI_ISL_1588137	Canada/NB-NML-21246/2021	2021-03-16	North America	Canada	NB-Hôpital Georges L. Dumont	National Microbiology Laboratory (NML)	Anna Majer et al
EPI_ISL_1588138	Canada/NB-NML-21247/2021	2021-03-17	North America	Canada	NB-Hôpital Georges L. Dumont	National Microbiology Laboratory (NML)	Anna Majer et al
EPI_ISL_2550520	Canada/NB-NML-2333/2020	2020-10-12	North America	Canada	NB-Hôpital Georges L. Dumont	National Microbiology Laboratory (NML)	Anna Majer et al
EPI_ISL_2550521	Canada/NB-NML-2338/2020	2020-10-14	North America	Canada	NB-Hôpital Georges L. Dumont	National Microbiology Laboratory (NML)	Anna Majer et al
EPI_ISL_1588141	Canada/NB-NML-23669/2021	2021-03-18	North America	Canada	NB-Hôpital Georges L. Dumont	National Microbiology Laboratory (NML)	Anna Majer et al
EPI_ISL_1588143	Canada/NB-NML-23670/2021	2021-03-17	North America	Canada	NB-Hôpital Georges L. Dumont	National Microbiology Laboratory (NML)	Anna Majer et al
EPI_ISL_1588144	Canada/NB-NML-23671/2021	2021-03-17	North America	Canada	NB-Hôpital Georges L. Dumont	National Microbiology Laboratory (NML)	Anna Majer et al
EPI_ISL_1588147	Canada/NB-NML-23673/2021	2021-03-18	North America	Canada	NB-Hôpital Georges L. Dumont	National Microbiology Laboratory (NML)	Anna Majer et al
EPI_ISL_1588149	Canada/NB-NML-23674/2021	2021-03-21	North America	Canada	NB-Hôpital Georges L. Dumont	National Microbiology Laboratory (NML)	Anna Majer et al
EPI_ISL_1588150	Canada/NB-NML-23675/2021	2021-03-21	North America	Canada	NB-Hôpital Georges L. Dumont	National Microbiology Laboratory (NML)	Anna Majer et al
EPI_ISL_1588152	Canada/NB-NML-23676/2021	2021-03-21	North America	Canada	NB-Hôpital Georges L. Dumont	National Microbiology Laboratory (NML)	Anna Majer et al
EPI_ISL_1588153	Canada/NB-NML-23677/2021	2021-03-21	North America	Canada	NB-Hôpital Georges L. Dumont	National Microbiology Laboratory (NML)	Anna Majer et al
EPI_ISL_1588154	Canada/NB-NML-23679/2021	2021-03-22	North America	Canada	NB-Hôpital Georges L. Dumont	National Microbiology Laboratory (NML)	Anna Majer et al
EPI_ISL_1588156	Canada/NB-NML-23680/2021	2021-03-21	North America	Canada	NB-Hôpital Georges L. Dumont	National Microbiology Laboratory (NML)	Anna Majer et al
EPI_ISL_1588157	Canada/NB-NML-23681/2021	2021-03-21	North America	Canada	NB-Hôpital Georges L. Dumont	National Microbiology Laboratory (NML)	Anna Majer et al
EPI_ISL_1588159	Canada/NB-NML-23682/2021	2021-03-22	North America	Canada	NB-Hôpital Georges L. Dumont	National Microbiology Laboratory (NML)	Anna Majer et al
EPI_ISL_961672	Canada/NB-NML-24/2020	2020-03-12	North America	Canada	Hôpital Georges L. Dumont	National Microbiology Laboratory (NML)	Anna Majer et al
EPI_ISL_961669	Canada/NB-NML-240/2020	2020-03-31	North America	Canada	Hôpital Georges L. Dumont	National Microbiology Laboratory (NML)	Anna Majer et al
EPI_ISL_1588160	Canada/NB-NML-24049/2021	2021-03-23	North America	Canada	NB-Hôpital Georges L. Dumont	National Microbiology Laboratory (NML)	Anna Majer et al
EPI_ISL_1588162	Canada/NB-NML-24050/2021	2021-03-22	North America	Canada	NB-Hôpital Georges L. Dumont	National Microbiology Laboratory (NML)	Anna Majer et al
EPI_ISL_1588163	Canada/NB-NML-24051/2021	2021-03-22	North America	Canada	NB-Hôpital Georges L. Dumont	National Microbiology Laboratory (NML)	Anna Majer et al
EPI_ISL_1588165	Canada/NB-NML-24052/2021	2021-03-22	North America	Canada	NB-Hôpital Georges L. Dumont	National Microbiology Laboratory (NML)	Anna Majer et al
EPI_ISL_1588166	Canada/NB-NML-24053/2021	2021-03-22	North America	Canada	NB-Hôpital Georges L. Dumont	National Microbiology Laboratory (NML)	Anna Majer et al
EPI_ISL_1588167	Canada/NB-NML-24054/2021	2021-03-22	North America	Canada	NB-Hôpital Georges L. Dumont	National Microbiology Laboratory (NML)	Anna Majer et al
EPI_ISL_1588169	Canada/NB-NML-24055/2021	2021-03-23	North America	Canada	NB-Hôpital Georges L. Dumont	National Microbiology Laboratory (NML)	Anna Majer et al
EPI_ISL_1588172	Canada/NB-NML-24057/2021	2021-03-23	North America	Canada	NB-Hôpital Georges L. Dumont	National Microbiology Laboratory (NML)	Anna Majer et al
EPI_ISL_1588173	Canada/NB-NML-24669/2021	2021-03-23	North America	Canada	NB-Hôpital Georges L. Dumont	National Microbiology Laboratory (NML)	Anna Majer et al
EPI_ISL_1588181	Canada/NB-NML-24683/2021	2021-03-23	North America	Canada	NB-Hôpital Georges L. Dumont	National Microbiology Laboratory (NML)	Anna Majer et al
EPI_ISL_1588182	Canada/NB-NML-24684/2021	2021-03-23	North America	Canada	NB-Hôpital Georges L. Dumont	National Microbiology Laboratory (NML)	Anna Majer et al
EPI_ISL_1588184	Canada/NB-NML-24685/2021	2021-03-23	North America	Canada	NB-Hôpital Georges L. Dumont	National Microbiology Laboratory (NML)	Anna Majer et al
EPI_ISL_1588185	Canada/NB-NML-24686/2021	2021-03-23	North America	Canada	NB-Hôpital Georges L. Dumont	National Microbiology Laboratory (NML)	Anna Majer et al
EPI_ISL_1588186	Canada/NB-NML-24690/2021	2021-03-24	North America	Canada	NB-Hôpital Georges L. Dumont	National Microbiology Laboratory (NML)	Anna Majer et al
EPI_ISL_1588188	Canada/NB-NML-24691/2021	2021-03-24	North America	Canada	NB-Hôpital Georges L. Dumont	National Microbiology Laboratory (NML)	Anna Majer et al
EPI_ISL_1588189	Canada/NB-NML-24692/2021	2021-03-24	North America	Canada	NB-Hôpital Georges L. Dumont	National Microbiology Laboratory (NML)	Anna Majer et al
EPI_ISL_1588191	Canada/NB-NML-24693/2021	2021-03-24	North America	Canada	NB-Hôpital Georges L. Dumont	National Microbiology Laboratory (NML)	Anna Majer et al
EPI_ISL_1588192	Canada/NB-NML-24694/2021	2021-03-24	North America	Canada	NB-Hôpital Georges L. Dumont	National Microbiology Laboratory (NML)	Anna Majer et al
EPI_ISL_1588194	Canada/NB-NML-24695/2021	2021-03-24	North America	Canada	NB-Hôpital Georges L. Dumont	National Microbiology Laboratory (NML)	Anna Majer et al
EPI_ISL_1588196	Canada/NB-NML-24696/2021	2021-03-24	North America	Canada	NB-Hôpital Georges L. Dumont	National Microbiology Laboratory (NML)	Anna Majer et al
EPI_ISL_1588197	Canada/NB-NML-24697/2021	2021-03-24	North America	Canada	NB-Hôpital Georges L. Dumont	National Microbiology Laboratory (NML)	Anna Majer et al
EPI_ISL_1588198	Canada/NB-NML-24699/2021	2021-03-25	North America	Canada	NB-Hôpital Georges L. Dumont	National Microbiology Laboratory (NML)	Anna Majer et al
EPI_ISL_1588201	Canada/NB-NML-24701/2021	2021-03-25	North America	Canada	NB-Hôpital Georges L. Dumont	National Microbiology Laboratory (NML)	Anna Majer et al
EPI_ISL_1588203	Canada/NB-NML-24702/2021	2021-03-25	North America	Canada	NB-Hôpital Georges L. Dumont	National Microbiology Laboratory (NML)	Anna Majer et al
EPI_ISL_1588204	Canada/NB-NML-24703/2021	2021-03-25	North America	Canada	NB-Hôpital Georges L. Dumont	National Microbiology Laboratory (NML)	Anna Majer et al
EPI_ISL_1588206	Canada/NB-NML-24704/2021	2021-03-25	North America	Canada	NB-Hôpital Georges L. Dumont	National Microbiology Laboratory (NML)	Anna Majer et al
EPI_ISL_1588207	Canada/NB-NML-24705/2021	2021-03-25	North America	Canada	NB-Hôpital Georges L. Dumont	National Microbiology Laboratory (NML)	Anna Majer et al
EPI_ISL_1588209	Canada/NB-NML-24706/2021	2021-03-25	North America	Canada	NB-Hôpital Georges L. Dumont	National Microbiology Laboratory (NML)	Anna Majer et al
EPI_ISL_1588210	Canada/NB-NML-24707/2021	2021-03-25	North America	Canada	NB-Hôpital Georges L. Dumont	National Microbiology Laboratory (NML)	Anna Majer et al
EPI_ISL_1588212	Canada/NB-NML-24708/2021	2021-03-24	North America	Canada	NB-Hôpital Georges L. Dumont	National Microbiology Laboratory (NML)	Anna Majer et al
EPI_ISL_1588213	Canada/NB-NML-24709/2021	2021-03-25	North America	Canada	NB-Hôpital Georges L. Dumont	National Microbiology Laboratory (NML)	Anna Majer et al
EPI_ISL_1588215	Canada/NB-NML-24710/2021	2021-03-25	North America	Canada	NB-Hôpital Georges L. Dumont	National Microbiology Laboratory (NML)	Anna Majer et al
EPI_ISL_1588216	Canada/NB-NML-24711/2021	2021-03-25	North America	Canada	NB-Hôpital Georges L. Dumont	National Microbiology Laboratory (NML)	Anna Majer et al
EPI_ISL_1588218	Canada/NB-NML-24712/2021	2021-03-26	North America	Canada	NB-Hôpital Georges L. Dumont	National Microbiology Laboratory (NML)	Anna Majer et al
EPI_ISL_1588219	Canada/NB-NML-24713/2021	2021-03-26	North America	Canada	NB-Hôpital Georges L. Dumont	National Microbiology Laboratory (NML)	Anna Majer et al
EPI_ISL_1588222	Canada/NB-NML-24715/2021	2021-03-26	North America	Canada	NB-Hôpital Georges L. Dumont	National Microbiology Laboratory (NML)	Anna Majer et al
EPI_ISL_1588224	Canada/NB-NML-24717/2021	2021-03-26	North America	Canada	NB-Hôpital Georges L. Dumont	National Microbiology Laboratory (NML)	Anna Majer et al
EPI_ISL_1588225	Canada/NB-NML-24718/2021	2021-03-26	North America	Canada	NB-Hôpital Georges L. Dumont	National Microbiology Laboratory (NML)	Anna Majer et al
EPI_ISL_1588227	Canada/NB-NML-24719/2021	2021-03-26	North America	Canada	NB-Hôpital Georges L. Dumont	National Microbiology Laboratory (NML)	Anna Majer et al
EPI_ISL_1588228	Canada/NB-NML-24720/2021	2021-03-26	North America	Canada	NB-Hôpital Georges L. Dumont	National Microbiology Laboratory (NML)	Anna Majer et al
EPI_ISL_1588230	Canada/NB-NML-24722/2021	2021-03-26	North America	Canada	NB-Hôpital Georges L. Dumont	National Microbiology Laboratory (NML)	Anna Majer et al
EPI_ISL_1588231	Canada/NB-NML-24723/2021	2021-03-27	North America	Canada	NB-Hôpital Georges L. Dumont	National Microbiology Laboratory (NML)	Anna Majer et al
EPI_ISL_1588233	Canada/NB-NML-24724/2021	2021-03-27	North America	Canada	NB-Hôpital Georges L. Dumont	National Microbiology Laboratory (NML)	Anna Majer et al
EPI_ISL_1588234	Canada/NB-NML-24725/2021	2021-03-27	North America	Canada	NB-Hôpital Georges L. Dumont	National Microbiology Laboratory (NML)	Anna Majer et al
EPI_ISL_1588235	Canada/NB-NML-24726/2021	2021-03-27	North America	Canada	NB-Hôpital Georges L. Dumont	National Microbiology Laboratory (NML)	Anna Majer et al
EPI_ISL_1588237	Canada/NB-NML-24727/2021	2021-03-27	North America	Canada	NB-Hôpital Georges L. Dumont	National Microbiology Laboratory (NML)	Anna Majer et al
EPI_ISL_1588239	Canada/NB-NML-24729/2021	2021-03-27	North America	Canada	NB-Hôpital Georges L. Dumont	National Microbiology Laboratory (NML)	Anna Majer et al
EPI_ISL_1588240	Canada/NB-NML-24730/2021	2021-03-27	North America	Canada	NB-Hôpital Georges L. Dumont	National Microbiology Laboratory (NML)	Anna Majer et al
EPI_ISL_1588242	Canada/NB-NML-24732/2021	2021-03-27	North America	Canada	NB-Hôpital Georges L. Dumont	National Microbiology Laboratory (NML)	Anna Majer et al
EPI_ISL_1588243	Canada/NB-NML-24733/2021	2021-03-27	North America	Canada	NB-Hôpital Georges L. Dumont	National Microbiology Laboratory (NML)	Anna Majer et al
EPI_ISL_1588244	Canada/NB-NML-24734/2021	2021-03-27	North America	Canada	NB-Hôpital Georges L. Dumont	National Microbiology Laboratory (NML)	Anna Majer et al
EPI_ISL_1588246	Canada/NB-NML-24735/2021	2021-03-27	North America	Canada	NB-Hôpital Georges L. Dumont	National Microbiology Laboratory (NML)	Anna Majer et al
EPI_ISL_1588247	Canada/NB-NML-24736/2021	2021-03-28	North America	Canada	NB-Hôpital Georges L. Dumont	National Microbiology Laboratory (NML)	Anna Majer et al
EPI_ISL_1588249	Canada/NB-NML-24737/2021	2021-03-28	North America	Canada	NB-Hôpital Georges L. Dumont	National Microbiology Laboratory (NML)	Anna Majer et al
EPI_ISL_1588250	Canada/NB-NML-24738/2021	2021-03-28	North America	Canada	NB-Hôpital Georges L. Dumont	National Microbiology Laboratory (NML)	Anna Majer et al
EPI_ISL_1588252	Canada/NB-NML-24739/2021	2021-03-15	North America	Canada	NB-Hôpital Georges L. Dumont	National Microbiology Laboratory (NML)	Anna Majer et al
EPI_ISL_1588253	Canada/NB-NML-24740/2021	2021-03-26	North America	Canada	NB-Hôpital Georges L. Dumont	National Microbiology Laboratory (NML)	Anna Majer et al
EPI_ISL_961668	Canada/NB-NML-255/2020	2020-04-03	North America	Canada	Hôpital Georges L. Dumont	National Microbiology Laboratory (NML)	Anna Majer et al
EPI_ISL_1588255	Canada/NB-NML-30067/2021	2021-03-28	North America	Canada	NB-Hôpital Georges L. Dumont	National Microbiology Laboratory (NML)	Anna Majer et al
EPI_ISL_1588257	Canada/NB-NML-30068/2021	2021-03-28	North America	Canada	NB-Hôpital Georges L. Dumont	National Microbiology Laboratory (NML)	Anna Majer et al
EPI_ISL_1588258	Canada/NB-NML-30069/2021	2021-03-28	North America	Canada	NB-Hôpital Georges L. Dumont	National Microbiology Laboratory (NML)	Anna Majer et al
EPI_ISL_1588260	Canada/NB-NML-30070/2021	2021-03-28	North America	Canada	NB-Hôpital Georges L. Dumont	National Microbiology Laboratory (NML)	Anna Majer et al
EPI_ISL_1588261	Canada/NB-NML-30071/2021	2021-03-28	North America	Canada	NB-Hôpital Georges L. Dumont	National Microbiology Laboratory (NML)	Anna Majer et al
EPI_ISL_1588263	Canada/NB-NML-30072/2021	2021-03-28	North America	Canada	NB-Hôpital Georges L. Dumont	National Microbiology Laboratory (NML)	Anna Majer et al
EPI_ISL_1588265	Canada/NB-NML-30074/2021	2021-03-28	North America	Canada	NB-Hôpital Georges L. Dumont	National Microbiology Laboratory (NML)	Anna Majer et al
EPI_ISL_1588267	Canada/NB-NML-30075/2021	2021-03-28	North America	Canada	NB-Hôpital Georges L. Dumont	National Microbiology Laboratory (NML)	Anna Majer et al
EPI_ISL_1588269	Canada/NB-NML-30076/2021	2021-03-29	North America	Canada	NB-Hôpital Georges L. Dumont	National Microbiology Laboratory (NML)	Anna Majer et al
EPI_ISL_1588270	Canada/NB-NML-30077/2021	2021-03-30	North America	Canada	NB-Hôpital Georges L. Dumont	National Microbiology Laboratory (NML)	Anna Majer et al
EPI_ISL_1588272	Canada/NB-NML-30078/2021	2021-03-30	North America	Canada	NB-Hôpital Georges L. Dumont	National Microbiology Laboratory (NML)	Anna Majer et al
EPI_ISL_1588273	Canada/NB-NML-30079/2021	2021-03-29	North America	Canada	NB-Hôpital Georges L. Dumont	National Microbiology Laboratory (NML)	Anna Majer et al
EPI_ISL_1588275	Canada/NB-NML-30080/2021	2021-03-29	North America	Canada	NB-Hôpital Georges L. Dumont	National Microbiology Laboratory (NML)	Anna Majer et al
EPI_ISL_1588276	Canada/NB-NML-30081/2021	2021-03-29	North America	Canada	NB-Hôpital Georges L. Dumont	National Microbiology Laboratory (NML)	Anna Majer et al
EPI_ISL_1588278	Canada/NB-NML-30082/2021	2021-03-29	North America	Canada	NB-Hôpital Georges L. Dumont	National Microbiology Laboratory (NML)	Anna Majer et al
EPI_ISL_1588279	Canada/NB-NML-30083/2021	2021-03-29	North America	Canada	NB-Hôpital Georges L. Dumont	National Microbiology Laboratory (NML)	Anna Majer et al
EPI_ISL_1588281	Canada/NB-NML-30084/2021	2021-03-29	North America	Canada	NB-Hôpital Georges L. Dumont	National Microbiology Laboratory (NML)	Anna Majer et al
EPI_ISL_1588282	Canada/NB-NML-30085/2021	2021-03-29	North America	Canada	NB-Hôpital Georges L. Dumont	National Microbiology Laboratory (NML)	Anna Majer et al
EPI_ISL_1588284	Canada/NB-NML-30086/2021	2021-03-29	North America	Canada	NB-Hôpital Georges L. Dumont	National Microbiology Laboratory (NML)	Anna Majer et al
EPI_ISL_1588285	Canada/NB-NML-30087/2021	2021-03-29	North America	Canada	NB-Hôpital Georges L. Dumont	National Microbiology Laboratory (NML)	Anna Majer et al
EPI_ISL_1588287	Canada/NB-NML-30088/2021	2021-03-30	North America	Canada	NB-Hôpital Georges L. Dumont	National Microbiology Laboratory (NML)	Anna Majer et al
EPI_ISL_961666	Canada/NB-NML-3143/2020	2020-12-07	North America	Canada	Hôpital Georges L. Dumont	National Microbiology Laboratory (NML)	Anna Majer et al
EPI_ISL_961667	Canada/NB-NML-3145/2020	2020-11-18	North America	Canada	Hôpital Georges L. Dumont	National Microbiology Laboratory (NML)	Anna Majer et al
EPI_ISL_961664	Canada/NB-NML-3147/2020	2020-12-21	North America	Canada	Hôpital Georges L. Dumont	National Microbiology Laboratory (NML)	Anna Majer et al
EPI_ISL_961665	Canada/NB-NML-3148/2020	2020-12-21	North America	Canada	Hôpital Georges L. Dumont	National Microbiology Laboratory (NML)	Anna Majer et al
EPI_ISL_961663	Canada/NB-NML-3153/2020	2020-12-24	North America	Canada	Hôpital Georges L. Dumont	National Microbiology Laboratory (NML)	Anna Majer et al
EPI_ISL_2550522	Canada/NB-NML-3154/2020	2020-12-24	North America	Canada	NB-Hôpital Georges L. Dumont	National Microbiology Laboratory (NML)	Anna Majer et al
EPI_ISL_961661	Canada/NB-NML-3155/2020	2020-12-26	North America	Canada	Hôpital Georges L. Dumont	National Microbiology Laboratory (NML)	Anna Majer et al
EPI_ISL_961662	Canada/NB-NML-3156/2020	2020-12-26	North America	Canada	Hôpital Georges L. Dumont	National Microbiology Laboratory (NML)	Anna Majer et al
EPI_ISL_961578	Canada/NB-NML-3272/2020	2020-12-29	North America	Canada	Hôpital Georges L. Dumont	National Microbiology Laboratory (NML)	Anna Majer et al
EPI_ISL_961579	Canada/NB-NML-3273/2020	2020-12-29	North America	Canada	Hôpital Georges L. Dumont	National Microbiology Laboratory (NML)	Anna Majer et al
EPI_ISL_961570	Canada/NB-NML-3275/2020	2020-12-31	North America	Canada	Hôpital Georges L. Dumont	National Microbiology Laboratory (NML)	Anna Majer et al
EPI_ISL_961571	Canada/NB-NML-3276/2020	2020-12-31	North America	Canada	Hôpital Georges L. Dumont	National Microbiology Laboratory (NML)	Anna Majer et al
EPI_ISL_961572	Canada/NB-NML-3277/2020	2020-12-31	North America	Canada	Hôpital Georges L. Dumont	National Microbiology Laboratory (NML)	Anna Majer et al
EPI_ISL_961573	Canada/NB-NML-3278/2020	2020-12-31	North America	Canada	Hôpital Georges L. Dumont	National Microbiology Laboratory (NML)	Anna Majer et al
EPI_ISL_961574	Canada/NB-NML-3279/2020	2020-12-31	North America	Canada	Hôpital Georges L. Dumont	National Microbiology Laboratory (NML)	Anna Majer et al
EPI_ISL_961607	Canada/NB-NML-3280/2020	2020-12-31	North America	Canada	Hôpital Georges L. Dumont	National Microbiology Laboratory (NML)	Anna Majer et al
EPI_ISL_961575	Canada/NB-NML-3281/2020	2020-12-31	North America	Canada	Hôpital Georges L. Dumont	National Microbiology Laboratory (NML)	Anna Majer et al
EPI_ISL_961608	Canada/NB-NML-3282/2020	2020-12-31	North America	Canada	Hôpital Georges L. Dumont	National Microbiology Laboratory (NML)	Anna Majer et al
EPI_ISL_961576	Canada/NB-NML-3283/2020	2020-12-31	North America	Canada	Hôpital Georges L. Dumont	National Microbiology Laboratory (NML)	Anna Majer et al
EPI_ISL_961568	Canada/NB-NML-3284/2021	2021-01-01	North America	Canada	Hôpital Georges L. Dumont	National Microbiology Laboratory (NML)	Anna Majer et al
EPI_ISL_961569	Canada/NB-NML-3285/2021	2021-01-01	North America	Canada	Hôpital Georges L. Dumont	National Microbiology Laboratory (NML)	Anna Majer et al
EPI_ISL_961606	Canada/NB-NML-3286/2021	2021-01-01	North America	Canada	Hôpital Georges L. Dumont	National Microbiology Laboratory (NML)	Anna Majer et al
EPI_ISL_961562	Canada/NB-NML-3287/2021	2021-01-02	North America	Canada	Hôpital Georges L. Dumont	National Microbiology Laboratory (NML)	Anna Majer et al
EPI_ISL_961563	Canada/NB-NML-3288/2021	2021-01-02	North America	Canada	Hôpital Georges L. Dumont	National Microbiology Laboratory (NML)	Anna Majer et al
EPI_ISL_961564	Canada/NB-NML-3289/2021	2021-01-02	North America	Canada	Hôpital Georges L. Dumont	National Microbiology Laboratory (NML)	Anna Majer et al
EPI_ISL_961565	Canada/NB-NML-3290/2021	2021-01-02	North America	Canada	Hôpital Georges L. Dumont	National Microbiology Laboratory (NML)	Anna Majer et al
EPI_ISL_961605	Canada/NB-NML-3291/2021	2021-01-02	North America	Canada	Hôpital Georges L. Dumont	National Microbiology Laboratory (NML)	Anna Majer et al
EPI_ISL_961658	Canada/NB-NML-3292/2021	2021-01-02	North America	Canada	Hôpital Georges L. Dumont	National Microbiology Laboratory (NML)	Anna Majer et al
EPI_ISL_961566	Canada/NB-NML-3293/2021	2021-01-02	North America	Canada	Hôpital Georges L. Dumont	National Microbiology Laboratory (NML)	Anna Majer et al
EPI_ISL_961659	Canada/NB-NML-3294/2021	2021-01-02	North America	Canada	Hôpital Georges L. Dumont	National Microbiology Laboratory (NML)	Anna Majer et al
EPI_ISL_961660	Canada/NB-NML-3295/2021	2021-01-02	North America	Canada	Hôpital Georges L. Dumont	National Microbiology Laboratory (NML)	Anna Majer et al
EPI_ISL_961653	Canada/NB-NML-3296/2021	2021-01-03	North America	Canada	Hôpital Georges L. Dumont	National Microbiology Laboratory (NML)	Anna Majer et al
EPI_ISL_961654	Canada/NB-NML-3297/2021	2021-01-03	North America	Canada	Hôpital Georges L. Dumont	National Microbiology Laboratory (NML)	Anna Majer et al
EPI_ISL_961561	Canada/NB-NML-3299/2021	2021-01-03	North America	Canada	Hôpital Georges L. Dumont	National Microbiology Laboratory (NML)	Anna Majer et al
EPI_ISL_961655	Canada/NB-NML-3300/2021	2021-01-03	North America	Canada	Hôpital Georges L. Dumont	National Microbiology Laboratory (NML)	Anna Majer et al
EPI_ISL_2550524	Canada/NB-NML-3301/2021	2021-01-03	North America	Canada	NB-Hôpital Georges L. Dumont	National Microbiology Laboratory (NML)	Anna Majer et al
EPI_ISL_961604	Canada/NB-NML-3302/2021	2021-01-03	North America	Canada	Hôpital Georges L. Dumont	National Microbiology Laboratory (NML)	Anna Majer et al
EPI_ISL_961656	Canada/NB-NML-3303/2021	2021-01-03	North America	Canada	Hôpital Georges L. Dumont	National Microbiology Laboratory (NML)	Anna Majer et al
EPI_ISL_961567	Canada/NB-NML-3304/2021	2021-01-02	North America	Canada	Hôpital Georges L. Dumont	National Microbiology Laboratory (NML)	Anna Majer et al
EPI_ISL_961577	Canada/NB-NML-3305/2020	2020-12-31	North America	Canada	Hôpital Georges L. Dumont	National Microbiology Laboratory (NML)	Anna Majer et al
EPI_ISL_961583	Canada/NB-NML-3306/2021	2021-01-04	North America	Canada	Hôpital Georges L. Dumont	National Microbiology Laboratory (NML)	Anna Majer et al
EPI_ISL_961657	Canada/NB-NML-3307/2021	2021-01-03	North America	Canada	Hôpital Georges L. Dumont	National Microbiology Laboratory (NML)	Anna Majer et al
EPI_ISL_961652	Canada/NB-NML-3308/2021	2021-01-04	North America	Canada	Hôpital Georges L. Dumont	National Microbiology Laboratory (NML)	Anna Majer et al
EPI_ISL_2550525	Canada/NB-NML-34129/2021	2021-03-31	North America	Canada	NB-Hôpital Georges L. Dumont	National Microbiology Laboratory (NML)	Anna Majer et al
EPI_ISL_2550526	Canada/NB-NML-34130/2021	2021-04-05	North America	Canada	NB-Hôpital Georges L. Dumont	National Microbiology Laboratory (NML)	Anna Majer et al
EPI_ISL_2550527	Canada/NB-NML-34131/2021	2021-04-05	North America	Canada	NB-Hôpital Georges L. Dumont	National Microbiology Laboratory (NML)	Anna Majer et al
EPI_ISL_2550528	Canada/NB-NML-34132/2021	2021-04-05	North America	Canada	NB-Hôpital Georges L. Dumont	National Microbiology Laboratory (NML)	Anna Majer et al
EPI_ISL_2550529	Canada/NB-NML-34134/2021	2021-04-05	North America	Canada	NB-Hôpital Georges L. Dumont	National Microbiology Laboratory (NML)	Anna Majer et al
EPI_ISL_2550530	Canada/NB-NML-34135/2021	2021-04-05	North America	Canada	NB-Hôpital Georges L. Dumont	National Microbiology Laboratory (NML)	Anna Majer et al
EPI_ISL_2550531	Canada/NB-NML-34136/2021	2021-04-05	North America	Canada	NB-Hôpital Georges L. Dumont	National Microbiology Laboratory (NML)	Anna Majer et al
EPI_ISL_2550533	Canada/NB-NML-34138/2021	2021-04-05	North America	Canada	NB-Hôpital Georges L. Dumont	National Microbiology Laboratory (NML)	Anna Majer et al
EPI_ISL_2550535	Canada/NB-NML-34140/2021	2021-04-06	North America	Canada	NB-Hôpital Georges L. Dumont	National Microbiology Laboratory (NML)	Anna Majer et al
EPI_ISL_2550536	Canada/NB-NML-34141/2021	2021-04-06	North America	Canada	NB-Hôpital Georges L. Dumont	National Microbiology Laboratory (NML)	Anna Majer et al
EPI_ISL_2550537	Canada/NB-NML-34143/2021	2021-04-06	North America	Canada	NB-Hôpital Georges L. Dumont	National Microbiology Laboratory (NML)	Anna Majer et al
EPI_ISL_2550538	Canada/NB-NML-34144/2021	2021-04-06	North America	Canada	NB-Hôpital Georges L. Dumont	National Microbiology Laboratory (NML)	Anna Majer et al
EPI_ISL_2550539	Canada/NB-NML-34145/2021	2021-04-06	North America	Canada	NB-Hôpital Georges L. Dumont	National Microbiology Laboratory (NML)	Anna Majer et al
EPI_ISL_2550540	Canada/NB-NML-34146/2021	2021-04-06	North America	Canada	NB-Hôpital Georges L. Dumont	National Microbiology Laboratory (NML)	Anna Majer et al
EPI_ISL_2550541	Canada/NB-NML-34148/2021	2021-04-07	North America	Canada	NB-Hôpital Georges L. Dumont	National Microbiology Laboratory (NML)	Anna Majer et al
EPI_ISL_2550542	Canada/NB-NML-42058/2021	2021-04-07	North America	Canada	NB-Hôpital Georges L. Dumont	National Microbiology Laboratory (NML)	Anna Majer et al
EPI_ISL_2550543	Canada/NB-NML-42059/2021	2021-04-07	North America	Canada	NB-Hôpital Georges L. Dumont	National Microbiology Laboratory (NML)	Anna Majer et al
EPI_ISL_2550544	Canada/NB-NML-42060/2021	2021-04-07	North America	Canada	NB-Hôpital Georges L. Dumont	National Microbiology Laboratory (NML)	Anna Majer et al
EPI_ISL_2550545	Canada/NB-NML-42061/2021	2021-04-07	North America	Canada	NB-Hôpital Georges L. Dumont	National Microbiology Laboratory (NML)	Anna Majer et al
EPI_ISL_2550546	Canada/NB-NML-42062/2021	2021-04-08	North America	Canada	NB-Hôpital Georges L. Dumont	National Microbiology Laboratory (NML)	Anna Majer et al
EPI_ISL_2550547	Canada/NB-NML-42064/2021	2021-04-09	North America	Canada	NB-Hôpital Georges L. Dumont	National Microbiology Laboratory (NML)	Anna Majer et al
EPI_ISL_2550548	Canada/NB-NML-42065/2021	2021-04-08	North America	Canada	NB-Hôpital Georges L. Dumont	National Microbiology Laboratory (NML)	Anna Majer et al
EPI_ISL_2550549	Canada/NB-NML-42066/2021	2021-04-08	North America	Canada	NB-Hôpital Georges L. Dumont	National Microbiology Laboratory (NML)	Anna Majer et al
EPI_ISL_2550550	Canada/NB-NML-42067/2021	2021-04-08	North America	Canada	NB-Hôpital Georges L. Dumont	National Microbiology Laboratory (NML)	Anna Majer et al
EPI_ISL_2550551	Canada/NB-NML-42068/2021	2021-04-08	North America	Canada	NB-Hôpital Georges L. Dumont	National Microbiology Laboratory (NML)	Anna Majer et al
EPI_ISL_2550552	Canada/NB-NML-42069/2021	2021-04-08	North America	Canada	NB-Hôpital Georges L. Dumont	National Microbiology Laboratory (NML)	Anna Majer et al
EPI_ISL_2550553	Canada/NB-NML-42070/2021	2021-04-08	North America	Canada	NB-Hôpital Georges L. Dumont	National Microbiology Laboratory (NML)	Anna Majer et al
EPI_ISL_2550554	Canada/NB-NML-42071/2021	2021-04-08	North America	Canada	NB-Hôpital Georges L. Dumont	National Microbiology Laboratory (NML)	Anna Majer et al
EPI_ISL_2550555	Canada/NB-NML-42072/2021	2021-04-08	North America	Canada	NB-Hôpital Georges L. Dumont	National Microbiology Laboratory (NML)	Anna Majer et al
EPI_ISL_2550556	Canada/NB-NML-42073/2021	2021-04-08	North America	Canada	NB-Hôpital Georges L. Dumont	National Microbiology Laboratory (NML)	Anna Majer et al
EPI_ISL_2550557	Canada/NB-NML-42074/2021	2021-04-08	North America	Canada	NB-Hôpital Georges L. Dumont	National Microbiology Laboratory (NML)	Anna Majer et al
EPI_ISL_2550559	Canada/NB-NML-42076/2021	2021-04-08	North America	Canada	NB-Hôpital Georges L. Dumont	National Microbiology Laboratory (NML)	Anna Majer et al
EPI_ISL_2550560	Canada/NB-NML-42077/2021	2021-04-08	North America	Canada	NB-Hôpital Georges L. Dumont	National Microbiology Laboratory (NML)	Anna Majer et al
EPI_ISL_2550561	Canada/NB-NML-42079/2021	2021-04-08	North America	Canada	NB-Hôpital Georges L. Dumont	National Microbiology Laboratory (NML)	Anna Majer et al
EPI_ISL_2550564	Canada/NB-NML-42083/2021	2021-04-09	North America	Canada	NB-Hôpital Georges L. Dumont	National Microbiology Laboratory (NML)	Anna Majer et al
EPI_ISL_2550565	Canada/NB-NML-42084/2021	2021-04-09	North America	Canada	NB-Hôpital Georges L. Dumont	National Microbiology Laboratory (NML)	Anna Majer et al
EPI_ISL_2550566	Canada/NB-NML-42085/2021	2021-01-09	North America	Canada	NB-Hôpital Georges L. Dumont	National Microbiology Laboratory (NML)	Anna Majer et al
EPI_ISL_2550567	Canada/NB-NML-42086/2021	2021-04-10	North America	Canada	NB-Hôpital Georges L. Dumont	National Microbiology Laboratory (NML)	Anna Majer et al
EPI_ISL_2550568	Canada/NB-NML-42087/2021	2021-04-10	North America	Canada	NB-Hôpital Georges L. Dumont	National Microbiology Laboratory (NML)	Anna Majer et al
EPI_ISL_2550569	Canada/NB-NML-42088/2021	2021-04-10	North America	Canada	NB-Hôpital Georges L. Dumont	National Microbiology Laboratory (NML)	Anna Majer et al
EPI_ISL_2550570	Canada/NB-NML-42089/2021	2021-04-10	North America	Canada	NB-Hôpital Georges L. Dumont	National Microbiology Laboratory (NML)	Anna Majer et al
EPI_ISL_2550572	Canada/NB-NML-42091/2021	2021-04-10	North America	Canada	NB-Hôpital Georges L. Dumont	National Microbiology Laboratory (NML)	Anna Majer et al
EPI_ISL_2550573	Canada/NB-NML-42092/2021	2021-04-10	North America	Canada	NB-Hôpital Georges L. Dumont	National Microbiology Laboratory (NML)	Anna Majer et al
EPI_ISL_2550574	Canada/NB-NML-42093/2021	2021-04-10	North America	Canada	NB-Hôpital Georges L. Dumont	National Microbiology Laboratory (NML)	Anna Majer et al
EPI_ISL_2550575	Canada/NB-NML-42094/2021	2021-04-11	North America	Canada	NB-Hôpital Georges L. Dumont	National Microbiology Laboratory (NML)	Anna Majer et al
EPI_ISL_2550576	Canada/NB-NML-42259/2021	2021-04-11	North America	Canada	NB-Hôpital Georges L. Dumont	National Microbiology Laboratory (NML)	Anna Majer et al
EPI_ISL_2550577	Canada/NB-NML-42260/2021	2021-04-12	North America	Canada	NB-Hôpital Georges L. Dumont	National Microbiology Laboratory (NML)	Anna Majer et al
EPI_ISL_2550578	Canada/NB-NML-42261/2021	2021-04-12	North America	Canada	NB-Hôpital Georges L. Dumont	National Microbiology Laboratory (NML)	Anna Majer et al
EPI_ISL_2550579	Canada/NB-NML-42262/2021	2021-04-12	North America	Canada	NB-Hôpital Georges L. Dumont	National Microbiology Laboratory (NML)	Anna Majer et al
EPI_ISL_2550580	Canada/NB-NML-42263/2021	2021-04-12	North America	Canada	NB-Hôpital Georges L. Dumont	National Microbiology Laboratory (NML)	Anna Majer et al
EPI_ISL_2550581	Canada/NB-NML-42264/2021	2021-04-12	North America	Canada	NB-Hôpital Georges L. Dumont	National Microbiology Laboratory (NML)	Anna Majer et al
EPI_ISL_2550582	Canada/NB-NML-42265/2021	2021-04-12	North America	Canada	NB-Hôpital Georges L. Dumont	National Microbiology Laboratory (NML)	Anna Majer et al
EPI_ISL_2550583	Canada/NB-NML-42266/2021	2021-04-12	North America	Canada	NB-Hôpital Georges L. Dumont	National Microbiology Laboratory (NML)	Anna Majer et al
EPI_ISL_2550584	Canada/NB-NML-42267/2021	2021-04-12	North America	Canada	NB-Hôpital Georges L. Dumont	National Microbiology Laboratory (NML)	Anna Majer et al
EPI_ISL_2550585	Canada/NB-NML-42268/2021	2021-04-12	North America	Canada	NB-Hôpital Georges L. Dumont	National Microbiology Laboratory (NML)	Anna Majer et al
EPI_ISL_2550586	Canada/NB-NML-42269/2021	2021-04-12	North America	Canada	NB-Hôpital Georges L. Dumont	National Microbiology Laboratory (NML)	Anna Majer et al
EPI_ISL_2550587	Canada/NB-NML-42270/2021	2021-04-12	North America	Canada	NB-Hôpital Georges L. Dumont	National Microbiology Laboratory (NML)	Anna Majer et al
EPI_ISL_2550588	Canada/NB-NML-42271/2021	2021-04-12	North America	Canada	NB-Hôpital Georges L. Dumont	National Microbiology Laboratory (NML)	Anna Majer et al
EPI_ISL_2550589	Canada/NB-NML-43550/2021	2021-04-14	North America	Canada	NB-Hôpital Georges L. Dumont	National Microbiology Laboratory (NML)	Anna Majer et al
EPI_ISL_2550590	Canada/NB-NML-43551/2021	2021-04-14	North America	Canada	NB-Hôpital Georges L. Dumont	National Microbiology Laboratory (NML)	Anna Majer et al
EPI_ISL_2550591	Canada/NB-NML-43554/2021	2021-04-14	North America	Canada	NB-Hôpital Georges L. Dumont	National Microbiology Laboratory (NML)	Anna Majer et al
EPI_ISL_2550592	Canada/NB-NML-43558/2021	2021-04-17	North America	Canada	NB-Hôpital Georges L. Dumont	National Microbiology Laboratory (NML)	Anna Majer et al
EPI_ISL_2550593	Canada/NB-NML-43559/2021	2021-04-17	North America	Canada	NB-Hôpital Georges L. Dumont	National Microbiology Laboratory (NML)	Anna Majer et al
EPI_ISL_2550594	Canada/NB-NML-43560/2021	2021-04-17	North America	Canada	NB-Hôpital Georges L. Dumont	National Microbiology Laboratory (NML)	Anna Majer et al
EPI_ISL_2550595	Canada/NB-NML-49154/2021	2021-04-16	North America	Canada	NB-Hôpital Georges L. Dumont	National Microbiology Laboratory (NML)	Anna Majer et al
EPI_ISL_2550597	Canada/NB-NML-49156/2021	2021-04-16	North America	Canada	NB-Hôpital Georges L. Dumont	National Microbiology Laboratory (NML)	Anna Majer et al
EPI_ISL_2550598	Canada/NB-NML-49157/2021	2021-04-16	North America	Canada	NB-Hôpital Georges L. Dumont	National Microbiology Laboratory (NML)	Anna Majer et al
EPI_ISL_2550599	Canada/NB-NML-49158/2021	2021-04-15	North America	Canada	NB-Hôpital Georges L. Dumont	National Microbiology Laboratory (NML)	Anna Majer et al
EPI_ISL_2550601	Canada/NB-NML-49160/2021	2021-04-19	North America	Canada	NB-Hôpital Georges L. Dumont	National Microbiology Laboratory (NML)	Anna Majer et al
EPI_ISL_3334215	Canada/NB-NML-49162/2021	2021-04-20	North America	Canada	NB-Hôpital Georges L. Dumont	National Microbiology Laboratory (NML)	Anna Majer et al
EPI_ISL_2550604	Canada/NB-NML-49164/2021	2021-04-20	North America	Canada	NB-Hôpital Georges L. Dumont	National Microbiology Laboratory (NML)	Anna Majer et al
EPI_ISL_2550605	Canada/NB-NML-49165/2021	2021-04-20	North America	Canada	NB-Hôpital Georges L. Dumont	National Microbiology Laboratory (NML)	Anna Majer et al
EPI_ISL_961603	Canada/NB-NML-5568/2021	2021-01-05	North America	Canada	Hôpital Georges L. Dumont	National Microbiology Laboratory (NML)	Anna Majer et al
EPI_ISL_961650	Canada/NB-NML-5571/2021	2021-01-05	North America	Canada	Hôpital Georges L. Dumont	National Microbiology Laboratory (NML)	Anna Majer et al
EPI_ISL_961599	Canada/NB-NML-5572/2021	2021-01-07	North America	Canada	Hôpital Georges L. Dumont	National Microbiology Laboratory (NML)	Anna Majer et al
EPI_ISL_961600	Canada/NB-NML-5573/2021	2021-01-07	North America	Canada	Hôpital Georges L. Dumont	National Microbiology Laboratory (NML)	Anna Majer et al
EPI_ISL_961649	Canada/NB-NML-5574/2021	2021-01-07	North America	Canada	Hôpital Georges L. Dumont	National Microbiology Laboratory (NML)	Anna Majer et al
EPI_ISL_961560	Canada/NB-NML-5575/2021	2021-01-07	North America	Canada	Hôpital Georges L. Dumont	National Microbiology Laboratory (NML)	Anna Majer et al
EPI_ISL_961601	Canada/NB-NML-5576/2021	2021-01-07	North America	Canada	Hôpital Georges L. Dumont	National Microbiology Laboratory (NML)	Anna Majer et al
EPI_ISL_961602	Canada/NB-NML-5577/2021	2021-01-07	North America	Canada	Hôpital Georges L. Dumont	National Microbiology Laboratory (NML)	Anna Majer et al
EPI_ISL_961646	Canada/NB-NML-5578/2021	2021-01-08	North America	Canada	Hôpital Georges L. Dumont	National Microbiology Laboratory (NML)	Anna Majer et al
EPI_ISL_961598	Canada/NB-NML-5579/2021	2021-01-09	North America	Canada	Hôpital Georges L. Dumont	National Microbiology Laboratory (NML)	Anna Majer et al
EPI_ISL_961645	Canada/NB-NML-5580/2021	2021-01-09	North America	Canada	Hôpital Georges L. Dumont	National Microbiology Laboratory (NML)	Anna Majer et al
EPI_ISL_961558	Canada/NB-NML-5582/2021	2021-01-09	North America	Canada	Hôpital Georges L. Dumont	National Microbiology Laboratory (NML)	Anna Majer et al
EPI_ISL_961559	Canada/NB-NML-5583/2021	2021-01-09	North America	Canada	Hôpital Georges L. Dumont	National Microbiology Laboratory (NML)	Anna Majer et al
EPI_ISL_961643	Canada/NB-NML-5584/2021	2021-01-10	North America	Canada	Hôpital Georges L. Dumont	National Microbiology Laboratory (NML)	Anna Majer et al
EPI_ISL_961556	Canada/NB-NML-5585/2021	2021-01-10	North America	Canada	Hôpital Georges L. Dumont	National Microbiology Laboratory (NML)	Anna Majer et al
EPI_ISL_961557	Canada/NB-NML-5586/2021	2021-01-10	North America	Canada	Hôpital Georges L. Dumont	National Microbiology Laboratory (NML)	Anna Majer et al
EPI_ISL_961647	Canada/NB-NML-5589/2021	2021-01-08	North America	Canada	Hôpital Georges L. Dumont	National Microbiology Laboratory (NML)	Anna Majer et al
EPI_ISL_961644	Canada/NB-NML-5590/2021	2021-01-10	North America	Canada	Hôpital Georges L. Dumont	National Microbiology Laboratory (NML)	Anna Majer et al
EPI_ISL_961637	Canada/NB-NML-6329/2021	2021-01-14	North America	Canada	Hôpital Georges L. Dumont	National Microbiology Laboratory (NML)	Anna Majer et al
EPI_ISL_961651	Canada/NB-NML-6332/2021	2021-01-05	North America	Canada	Hôpital Georges L. Dumont	National Microbiology Laboratory (NML)	Anna Majer et al
EPI_ISL_961648	Canada/NB-NML-6333/2021	2021-01-08	North America	Canada	Hôpital Georges L. Dumont	National Microbiology Laboratory (NML)	Anna Majer et al
EPI_ISL_961591	Canada/NB-NML-6334/2021	2021-01-15	North America	Canada	Hôpital Georges L. Dumont	National Microbiology Laboratory (NML)	Anna Majer et al
EPI_ISL_961592	Canada/NB-NML-6335/2021	2021-01-15	North America	Canada	Hôpital Georges L. Dumont	National Microbiology Laboratory (NML)	Anna Majer et al
EPI_ISL_961593	Canada/NB-NML-6336/2021	2021-01-15	North America	Canada	Hôpital Georges L. Dumont	National Microbiology Laboratory (NML)	Anna Majer et al
EPI_ISL_961594	Canada/NB-NML-6337/2021	2021-01-15	North America	Canada	Hôpital Georges L. Dumont	National Microbiology Laboratory (NML)	Anna Majer et al
EPI_ISL_961597	Canada/NB-NML-6338/2021	2021-01-14	North America	Canada	Hôpital Georges L. Dumont	National Microbiology Laboratory (NML)	Anna Majer et al
EPI_ISL_961595	Canada/NB-NML-6339/2021	2021-01-15	North America	Canada	Hôpital Georges L. Dumont	National Microbiology Laboratory (NML)	Anna Majer et al
EPI_ISL_961596	Canada/NB-NML-6340/2021	2021-01-15	North America	Canada	Hôpital Georges L. Dumont	National Microbiology Laboratory (NML)	Anna Majer et al
EPI_ISL_961642	Canada/NB-NML-6341/2021	2021-01-11	North America	Canada	Hôpital Georges L. Dumont	National Microbiology Laboratory (NML)	Anna Majer et al
EPI_ISL_961638	Canada/NB-NML-6342/2021	2021-01-14	North America	Canada	Hôpital Georges L. Dumont	National Microbiology Laboratory (NML)	Anna Majer et al
EPI_ISL_961639	Canada/NB-NML-6343/2021	2021-01-14	North America	Canada	Hôpital Georges L. Dumont	National Microbiology Laboratory (NML)	Anna Majer et al
EPI_ISL_961633	Canada/NB-NML-6344/2021	2021-01-15	North America	Canada	Hôpital Georges L. Dumont	National Microbiology Laboratory (NML)	Anna Majer et al
EPI_ISL_961631	Canada/NB-NML-6345/2021	2021-01-16	North America	Canada	Hôpital Georges L. Dumont	National Microbiology Laboratory (NML)	Anna Majer et al
EPI_ISL_961640	Canada/NB-NML-6347/2021	2021-01-14	North America	Canada	Hôpital Georges L. Dumont	National Microbiology Laboratory (NML)	Anna Majer et al
EPI_ISL_961641	Canada/NB-NML-6348/2021	2021-01-12	North America	Canada	Hôpital Georges L. Dumont	National Microbiology Laboratory (NML)	Anna Majer et al
EPI_ISL_961634	Canada/NB-NML-6349/2021	2021-01-15	North America	Canada	Hôpital Georges L. Dumont	National Microbiology Laboratory (NML)	Anna Majer et al
EPI_ISL_961632	Canada/NB-NML-6350/2021	2021-01-16	North America	Canada	Hôpital Georges L. Dumont	National Microbiology Laboratory (NML)	Anna Majer et al
EPI_ISL_961630	Canada/NB-NML-6351/2021	2021-01-17	North America	Canada	Hôpital Georges L. Dumont	National Microbiology Laboratory (NML)	Anna Majer et al
EPI_ISL_961635	Canada/NB-NML-6352/2021	2021-01-15	North America	Canada	Hôpital Georges L. Dumont	National Microbiology Laboratory (NML)	Anna Majer et al
EPI_ISL_4025740	Canada/NB-NML-72783/2021	2021-04-29	North America	Canada	NB-Hôpital Georges L. Dumont	New Brunswick - Vitalité Health Network	Chacko S. et al
EPI_ISL_4025741	Canada/NB-NML-72784/2021	2021-04-29	North America	Canada	NB-Hôpital Georges L. Dumont	New Brunswick - Vitalité Health Network	Chacko S. et al
EPI_ISL_4025743	Canada/NB-NML-72786/2021	2021-04-29	North America	Canada	NB-Hôpital Georges L. Dumont	New Brunswick - Vitalité Health Network	Chacko S. et al
EPI_ISL_4025744	Canada/NB-NML-72787/2021	2021-05-02	North America	Canada	NB-Hôpital Georges L. Dumont	New Brunswick - Vitalité Health Network	Chacko S. et al
EPI_ISL_4025745	Canada/NB-NML-72788/2021	2021-05-02	North America	Canada	NB-Hôpital Georges L. Dumont	New Brunswick - Vitalité Health Network	Chacko S. et al
EPI_ISL_4025747	Canada/NB-NML-72790/2021	2021-04-30	North America	Canada	NB-Hôpital Georges L. Dumont	New Brunswick - Vitalité Health Network	Chacko S. et al
EPI_ISL_4025760	Canada/NB-NML-72803/2021	2021-04-30	North America	Canada	NB-Hôpital Georges L. Dumont	New Brunswick - Vitalité Health Network	Chacko S. et al
EPI_ISL_4025764	Canada/NB-NML-72807/2021	2021-04-30	North America	Canada	NB-Hôpital Georges L. Dumont	New Brunswick - Vitalité Health Network	Chacko S. et al
EPI_ISL_4025765	Canada/NB-NML-72808/2021	2021-04-30	North America	Canada	NB-Hôpital Georges L. Dumont	New Brunswick - Vitalité Health Network	Chacko S. et al
EPI_ISL_4025767	Canada/NB-NML-82841/2021	2021-05-07	North America	Canada	NB-Hôpital Georges L. Dumont	New Brunswick - Vitalité Health Network	Chacko S. et al
EPI_ISL_4025768	Canada/NB-NML-82842/2021	2021-05-10	North America	Canada	NB-Hôpital Georges L. Dumont	New Brunswick - Vitalité Health Network	Chacko S. et al
EPI_ISL_4025769	Canada/NB-NML-82844/2021	2021-05-11	North America	Canada	NB-Hôpital Georges L. Dumont	New Brunswick - Vitalité Health Network	Chacko S. et al
EPI_ISL_4025771	Canada/NB-NML-82846/2021	2021-05-12	North America	Canada	NB-Hôpital Georges L. Dumont	New Brunswick - Vitalité Health Network	Chacko S. et al
EPI_ISL_4025774	Canada/NB-NML-82849/2021	2021-05-11	North America	Canada	NB-Hôpital Georges L. Dumont	New Brunswick - Vitalité Health Network	Chacko S. et al
EPI_ISL_4025775	Canada/NB-NML-82850/2021	2021-05-10	North America	Canada	NB-Hôpital Georges L. Dumont	New Brunswick - Vitalité Health Network	Chacko S. et al
EPI_ISL_4025777	Canada/NB-NML-82853/2021	2021-04-04	North America	Canada	NB-Hôpital Georges L. Dumont	New Brunswick - Vitalité Health Network	Chacko S. et al
EPI_ISL_4025779	Canada/NB-NML-82855/2021	2021-05-11	North America	Canada	NB-Hôpital Georges L. Dumont	New Brunswick - Vitalité Health Network	Chacko S. et al
EPI_ISL_4025781	Canada/NB-NML-82857/2021	2021-05-10	North America	Canada	NB-Hôpital Georges L. Dumont	New Brunswick - Vitalité Health Network	Chacko S. et al
EPI_ISL_4025783	Canada/NB-NML-82860/2021	2021-05-16	North America	Canada	NB-Hôpital Georges L. Dumont	New Brunswick - Vitalité Health Network	Chacko S. et al
EPI_ISL_4025784	Canada/NB-NML-82861/2021	2021-05-17	North America	Canada	NB-Hôpital Georges L. Dumont	New Brunswick - Vitalité Health Network	Chacko S. et al
EPI_ISL_4025785	Canada/NB-NML-82862/2021	2021-05-13	North America	Canada	NB-Hôpital Georges L. Dumont	New Brunswick - Vitalité Health Network	Chacko S. et al
EPI_ISL_4025786	Canada/NB-NML-82863/2021	2021-05-16	North America	Canada	NB-Hôpital Georges L. Dumont	New Brunswick - Vitalité Health Network	Chacko S. et al
EPI_ISL_4025787	Canada/NB-NML-82864/2021	2021-05-16	North America	Canada	NB-Hôpital Georges L. Dumont	New Brunswick - Vitalité Health Network	Chacko S. et al
EPI_ISL_4025788	Canada/NB-NML-82865/2021	2021-05-16	North America	Canada	NB-Hôpital Georges L. Dumont	New Brunswick - Vitalité Health Network	Chacko S. et al
EPI_ISL_4025789	Canada/NB-NML-82866/2021	2021-05-14	North America	Canada	NB-Hôpital Georges L. Dumont	New Brunswick - Vitalité Health Network	Chacko S. et al
EPI_ISL_4025790	Canada/NB-NML-82867/2021	2021-05-14	North America	Canada	NB-Hôpital Georges L. Dumont	New Brunswick - Vitalité Health Network	Chacko S. et al
EPI_ISL_4025791	Canada/NB-NML-82868/2021	2021-05-14	North America	Canada	NB-Hôpital Georges L. Dumont	New Brunswick - Vitalité Health Network	Chacko S. et al
EPI_ISL_4025792	Canada/NB-NML-82869/2021	2021-05-14	North America	Canada	NB-Hôpital Georges L. Dumont	New Brunswick - Vitalité Health Network	Chacko S. et al
EPI_ISL_4025793	Canada/NB-NML-82870/2021	2021-05-15	North America	Canada	NB-Hôpital Georges L. Dumont	New Brunswick - Vitalité Health Network	Chacko S. et al
EPI_ISL_4025795	Canada/NB-NML-82872/2021	2021-05-16	North America	Canada	NB-Hôpital Georges L. Dumont	New Brunswick - Vitalité Health Network	Chacko S. et al
EPI_ISL_4025796	Canada/NB-NML-82873/2021	2021-05-14	North America	Canada	NB-Hôpital Georges L. Dumont	New Brunswick - Vitalité Health Network	Chacko S. et al
EPI_ISL_4025797	Canada/NB-NML-82874/2021	2021-05-13	North America	Canada	NB-Hôpital Georges L. Dumont	New Brunswick - Vitalité Health Network	Chacko S. et al
EPI_ISL_4025798	Canada/NB-NML-82875/2021	2021-05-14	North America	Canada	NB-Hôpital Georges L. Dumont	New Brunswick - Vitalité Health Network	Chacko S. et al
EPI_ISL_4025799	Canada/NB-NML-82876/2021	2021-05-16	North America	Canada	NB-Hôpital Georges L. Dumont	New Brunswick - Vitalité Health Network	Chacko S. et al
EPI_ISL_4025800	Canada/NB-NML-82877/2021	2021-05-15	North America	Canada	NB-Hôpital Georges L. Dumont	New Brunswick - Vitalité Health Network	Chacko S. et al
EPI_ISL_4025801	Canada/NB-NML-82878/2021	2021-05-13	North America	Canada	NB-Hôpital Georges L. Dumont	New Brunswick - Vitalité Health Network	Chacko S. et al
EPI_ISL_4025803	Canada/NB-NML-82880/2021	2021-05-16	North America	Canada	NB-Hôpital Georges L. Dumont	New Brunswick - Vitalité Health Network	Chacko S. et al
EPI_ISL_4025804	Canada/NB-NML-82881/2021	2021-05-14	North America	Canada	NB-Hôpital Georges L. Dumont	New Brunswick - Vitalité Health Network	Chacko S. et al
EPI_ISL_4025806	Canada/NB-NML-82884/2021	2021-05-15	North America	Canada	NB-Hôpital Georges L. Dumont	New Brunswick - Vitalité Health Network	Chacko S. et al
EPI_ISL_4025808	Canada/NB-NML-82886/2021	2021-05-16	North America	Canada	NB-Hôpital Georges L. Dumont	New Brunswick - Vitalité Health Network	Chacko S. et al
EPI_ISL_4025810	Canada/NB-NML-82890/2021	2021-05-13	North America	Canada	NB-Hôpital Georges L. Dumont	New Brunswick - Vitalité Health Network	Chacko S. et al
EPI_ISL_961636	Canada/NB-NML-8759/2021	2021-01-15	North America	Canada	Hôpital Georges L. Dumont	National Microbiology Laboratory (NML)	Anna Majer et al
EPI_ISL_961625	Canada/NB-NML-8761/2021	2021-01-18	North America	Canada	Hôpital Georges L. Dumont	National Microbiology Laboratory (NML)	Anna Majer et al
EPI_ISL_961626	Canada/NB-NML-8762/2021	2021-01-18	North America	Canada	Hôpital Georges L. Dumont	National Microbiology Laboratory (NML)	Anna Majer et al
EPI_ISL_961627	Canada/NB-NML-8763/2021	2021-01-18	North America	Canada	Hôpital Georges L. Dumont	National Microbiology Laboratory (NML)	Anna Majer et al
EPI_ISL_961628	Canada/NB-NML-8765/2021	2021-01-18	North America	Canada	Hôpital Georges L. Dumont	National Microbiology Laboratory (NML)	Anna Majer et al
EPI_ISL_961629	Canada/NB-NML-8766/2021	2021-01-18	North America	Canada	Hôpital Georges L. Dumont	National Microbiology Laboratory (NML)	Anna Majer et al
EPI_ISL_961581	Canada/NB-NML-8768/2021	2021-01-18	North America	Canada	Hôpital Georges L. Dumont	National Microbiology Laboratory (NML)	Anna Majer et al
EPI_ISL_961582	Canada/NB-NML-8771/2021	2021-01-18	North America	Canada	Hôpital Georges L. Dumont	National Microbiology Laboratory (NML)	Anna Majer et al
EPI_ISL_961620	Canada/NB-NML-8772/2021	2021-01-19	North America	Canada	Hôpital Georges L. Dumont	National Microbiology Laboratory (NML)	Anna Majer et al
EPI_ISL_961621	Canada/NB-NML-8773/2021	2021-01-19	North America	Canada	Hôpital Georges L. Dumont	National Microbiology Laboratory (NML)	Anna Majer et al
EPI_ISL_961588	Canada/NB-NML-8774/2021	2021-01-19	North America	Canada	Hôpital Georges L. Dumont	National Microbiology Laboratory (NML)	Anna Majer et al
EPI_ISL_961589	Canada/NB-NML-8775/2021	2021-01-19	North America	Canada	Hôpital Georges L. Dumont	National Microbiology Laboratory (NML)	Anna Majer et al
EPI_ISL_961622	Canada/NB-NML-8776/2021	2021-01-19	North America	Canada	Hôpital Georges L. Dumont	National Microbiology Laboratory (NML)	Anna Majer et al
EPI_ISL_961590	Canada/NB-NML-8777/2021	2021-01-19	North America	Canada	Hôpital Georges L. Dumont	National Microbiology Laboratory (NML)	Anna Majer et al
EPI_ISL_961623	Canada/NB-NML-8779/2021	2021-01-19	North America	Canada	Hôpital Georges L. Dumont	National Microbiology Laboratory (NML)	Anna Majer et al
EPI_ISL_961624	Canada/NB-NML-8780/2021	2021-01-19	North America	Canada	Hôpital Georges L. Dumont	National Microbiology Laboratory (NML)	Anna Majer et al
EPI_ISL_961587	Canada/NB-NML-8782/2021	2021-01-20	North America	Canada	Hôpital Georges L. Dumont	National Microbiology Laboratory (NML)	Anna Majer et al
EPI_ISL_961615	Canada/NB-NML-8783/2021	2021-01-20	North America	Canada	Hôpital Georges L. Dumont	National Microbiology Laboratory (NML)	Anna Majer et al
EPI_ISL_961616	Canada/NB-NML-8784/2021	2021-01-20	North America	Canada	Hôpital Georges L. Dumont	National Microbiology Laboratory (NML)	Anna Majer et al
EPI_ISL_961617	Canada/NB-NML-8785/2021	2021-01-20	North America	Canada	Hôpital Georges L. Dumont	National Microbiology Laboratory (NML)	Anna Majer et al
EPI_ISL_961618	Canada/NB-NML-8786/2021	2021-01-20	North America	Canada	Hôpital Georges L. Dumont	National Microbiology Laboratory (NML)	Anna Majer et al
EPI_ISL_961619	Canada/NB-NML-8787/2021	2021-01-20	North America	Canada	Hôpital Georges L. Dumont	National Microbiology Laboratory (NML)	Anna Majer et al
EPI_ISL_961580	Canada/NB-NML-8788/2021	2021-01-20	North America	Canada	Hôpital Georges L. Dumont	National Microbiology Laboratory (NML)	Anna Majer et al
EPI_ISL_961555	Canada/NB-NML-8789/2021	2021-01-21	North America	Canada	Hôpital Georges L. Dumont	National Microbiology Laboratory (NML)	Anna Majer et al
EPI_ISL_961586	Canada/NB-NML-8791/2021	2021-01-21	North America	Canada	Hôpital Georges L. Dumont	National Microbiology Laboratory (NML)	Anna Majer et al
EPI_ISL_961613	Canada/NB-NML-8792/2021	2021-01-21	North America	Canada	Hôpital Georges L. Dumont	National Microbiology Laboratory (NML)	Anna Majer et al
EPI_ISL_961614	Canada/NB-NML-8793/2021	2021-01-21	North America	Canada	Hôpital Georges L. Dumont	National Microbiology Laboratory (NML)	Anna Majer et al
EPI_ISL_961584	Canada/NB-NML-8795/2021	2021-01-22	North America	Canada	Hôpital Georges L. Dumont	National Microbiology Laboratory (NML)	Anna Majer et al
EPI_ISL_961585	Canada/NB-NML-8796/2021	2021-01-22	North America	Canada	Hôpital Georges L. Dumont	National Microbiology Laboratory (NML)	Anna Majer et al
EPI_ISL_961610	Canada/NB-NML-8797/2021	2021-01-22	North America	Canada	Hôpital Georges L. Dumont	National Microbiology Laboratory (NML)	Anna Majer et al
EPI_ISL_961611	Canada/NB-NML-8798/2021	2021-01-22	North America	Canada	Hôpital Georges L. Dumont	National Microbiology Laboratory (NML)	Anna Majer et al
EPI_ISL_961612	Canada/NB-NML-8799/2021	2021-01-22	North America	Canada	Hôpital Georges L. Dumont	National Microbiology Laboratory (NML)	Anna Majer et al
EPI_ISL_4025811	Canada/NB-NML-89277/2021	2021-05-18	North America	Canada	NB-Hôpital Georges L. Dumont	New Brunswick - Vitalité Health Network	Chacko S. et al
EPI_ISL_4025812	Canada/NB-NML-89278/2021	2021-05-17	North America	Canada	NB-Hôpital Georges L. Dumont	New Brunswick - Vitalité Health Network	Chacko S. et al
EPI_ISL_4025814	Canada/NB-NML-89280/2021	2021-05-18	North America	Canada	NB-Hôpital Georges L. Dumont	New Brunswick - Vitalité Health Network	Chacko S. et al
EPI_ISL_4025815	Canada/NB-NML-89281/2021	2021-05-17	North America	Canada	NB-Hôpital Georges L. Dumont	New Brunswick - Vitalité Health Network	Chacko S. et al
EPI_ISL_4025817	Canada/NB-NML-89283/2021	2021-05-13	North America	Canada	NB-Hôpital Georges L. Dumont	New Brunswick - Vitalité Health Network	Chacko S. et al
EPI_ISL_4025818	Canada/NB-NML-89284/2021	2021-05-18	North America	Canada	NB-Hôpital Georges L. Dumont	New Brunswick - Vitalité Health Network	Chacko S. et al
EPI_ISL_4025819	Canada/NB-NML-89285/2021	2021-05-12	North America	Canada	NB-Hôpital Georges L. Dumont	New Brunswick - Vitalité Health Network	Chacko S. et al
EPI_ISL_4025820	Canada/NB-NML-89286/2021	2021-05-17	North America	Canada	NB-Hôpital Georges L. Dumont	New Brunswick - Vitalité Health Network	Chacko S. et al
EPI_ISL_4025821	Canada/NB-NML-89287/2021	2021-05-17	North America	Canada	NB-Hôpital Georges L. Dumont	New Brunswick - Vitalité Health Network	Chacko S. et al
EPI_ISL_4025822	Canada/NB-NML-89288/2021	2021-05-12	North America	Canada	NB-Hôpital Georges L. Dumont	New Brunswick - Vitalité Health Network	Chacko S. et al
EPI_ISL_4025823	Canada/NB-NML-89289/2021	2021-05-17	North America	Canada	NB-Hôpital Georges L. Dumont	New Brunswick - Vitalité Health Network	Chacko S. et al
EPI_ISL_4025824	Canada/NB-NML-89290/2021	2021-05-17	North America	Canada	NB-Hôpital Georges L. Dumont	New Brunswick - Vitalité Health Network	Chacko S. et al
EPI_ISL_4025825	Canada/NB-NML-89291/2021	2021-05-13	North America	Canada	NB-Hôpital Georges L. Dumont	New Brunswick - Vitalité Health Network	Chacko S. et al
EPI_ISL_4025826	Canada/NB-NML-89292/2021	2021-05-17	North America	Canada	NB-Hôpital Georges L. Dumont	New Brunswick - Vitalité Health Network	Chacko S. et al
EPI_ISL_4025827	Canada/NB-NML-89293/2021	2021-05-12	North America	Canada	NB-Hôpital Georges L. Dumont	New Brunswick - Vitalité Health Network	Chacko S. et al
EPI_ISL_4025829	Canada/NB-NML-89295/2021	2021-05-18	North America	Canada	NB-Hôpital Georges L. Dumont	New Brunswick - Vitalité Health Network	Chacko S. et al
EPI_ISL_4025830	Canada/NB-NML-89296/2021	2021-05-12	North America	Canada	NB-Hôpital Georges L. Dumont	New Brunswick - Vitalité Health Network	Chacko S. et al
EPI_ISL_4025831	Canada/NB-NML-89297/2021	2021-05-17	North America	Canada	NB-Hôpital Georges L. Dumont	New Brunswick - Vitalité Health Network	Chacko S. et al
EPI_ISL_4025832	Canada/NB-NML-89298/2021	2021-05-12	North America	Canada	NB-Hôpital Georges L. Dumont	New Brunswick - Vitalité Health Network	Chacko S. et al
EPI_ISL_4025833	Canada/NB-NML-89299/2021	2021-05-17	North America	Canada	NB-Hôpital Georges L. Dumont	New Brunswick - Vitalité Health Network	Chacko S. et al
EPI_ISL_4025834	Canada/NB-NML-89300/2021	2021-05-22	North America	Canada	NB-Hôpital Georges L. Dumont	New Brunswick - Vitalité Health Network	Chacko S. et al
EPI_ISL_4025835	Canada/NB-NML-89301/2021	2021-05-19	North America	Canada	NB-Hôpital Georges L. Dumont	New Brunswick - Vitalité Health Network	Chacko S. et al
EPI_ISL_4025836	Canada/NB-NML-89302/2021	2021-05-23	North America	Canada	NB-Hôpital Georges L. Dumont	New Brunswick - Vitalité Health Network	Chacko S. et al
EPI_ISL_4025837	Canada/NB-NML-89303/2021	2021-05-24	North America	Canada	NB-Hôpital Georges L. Dumont	New Brunswick - Vitalité Health Network	Chacko S. et al
EPI_ISL_4025838	Canada/NB-NML-89304/2021	2021-05-23	North America	Canada	NB-Hôpital Georges L. Dumont	New Brunswick - Vitalité Health Network	Chacko S. et al
EPI_ISL_4025839	Canada/NB-NML-89305/2021	2021-05-21	North America	Canada	NB-Hôpital Georges L. Dumont	New Brunswick - Vitalité Health Network	Chacko S. et al
EPI_ISL_4025840	Canada/NB-NML-89306/2021	2021-05-19	North America	Canada	NB-Hôpital Georges L. Dumont	New Brunswick - Vitalité Health Network	Chacko S. et al
EPI_ISL_4025841	Canada/NB-NML-89307/2021	2021-05-23	North America	Canada	NB-Hôpital Georges L. Dumont	New Brunswick - Vitalité Health Network	Chacko S. et al
EPI_ISL_4025842	Canada/NB-NML-89308/2021	2021-05-23	North America	Canada	NB-Hôpital Georges L. Dumont	New Brunswick - Vitalité Health Network	Chacko S. et al
EPI_ISL_4025843	Canada/NB-NML-89309/2021	2021-05-20	North America	Canada	NB-Hôpital Georges L. Dumont	New Brunswick - Vitalité Health Network	Chacko S. et al
EPI_ISL_4025844	Canada/NB-NML-89310/2021	2021-05-20	North America	Canada	NB-Hôpital Georges L. Dumont	New Brunswick - Vitalité Health Network	Chacko S. et al
EPI_ISL_4025845	Canada/NB-NML-89311/2021	2021-05-23	North America	Canada	NB-Hôpital Georges L. Dumont	New Brunswick - Vitalité Health Network	Chacko S. et al
EPI_ISL_4025846	Canada/NB-NML-89312/2021	2021-05-20	North America	Canada	NB-Hôpital Georges L. Dumont	New Brunswick - Vitalité Health Network	Chacko S. et al
EPI_ISL_4025847	Canada/NB-NML-89313/2021	2021-05-22	North America	Canada	NB-Hôpital Georges L. Dumont	New Brunswick - Vitalité Health Network	Chacko S. et al
EPI_ISL_4025848	Canada/NB-NML-89314/2021	2021-05-19	North America	Canada	NB-Hôpital Georges L. Dumont	New Brunswick - Vitalité Health Network	Chacko S. et al
EPI_ISL_4025849	Canada/NB-NML-89315/2021	2021-05-22	North America	Canada	NB-Hôpital Georges L. Dumont	New Brunswick - Vitalité Health Network	Chacko S. et al
EPI_ISL_4025850	Canada/NB-NML-89316/2021	2021-05-21	North America	Canada	NB-Hôpital Georges L. Dumont	New Brunswick - Vitalité Health Network	Chacko S. et al
EPI_ISL_4025851	Canada/NB-NML-89317/2021	2021-05-19	North America	Canada	NB-Hôpital Georges L. Dumont	New Brunswick - Vitalité Health Network	Chacko S. et al
EPI_ISL_4025852	Canada/NB-NML-89318/2021	2021-05-23	North America	Canada	NB-Hôpital Georges L. Dumont	New Brunswick - Vitalité Health Network	Chacko S. et al
EPI_ISL_4025853	Canada/NB-NML-89319/2021	2021-05-21	North America	Canada	NB-Hôpital Georges L. Dumont	New Brunswick - Vitalité Health Network	Chacko S. et al
EPI_ISL_4025854	Canada/NB-NML-89320/2021	2021-05-23	North America	Canada	NB-Hôpital Georges L. Dumont	New Brunswick - Vitalité Health Network	Chacko S. et al
EPI_ISL_4025855	Canada/NB-NML-89321/2021	2021-05-20	North America	Canada	NB-Hôpital Georges L. Dumont	New Brunswick - Vitalité Health Network	Chacko S. et al
EPI_ISL_4025856	Canada/NB-NML-89322/2021	2021-05-23	North America	Canada	NB-Hôpital Georges L. Dumont	New Brunswick - Vitalité Health Network	Chacko S. et al
EPI_ISL_4025857	Canada/NB-NML-89323/2021	2021-05-21	North America	Canada	NB-Hôpital Georges L. Dumont	New Brunswick - Vitalité Health Network	Chacko S. et al
EPI_ISL_4025858	Canada/NB-NML-89324/2021	2021-05-22	North America	Canada	NB-Hôpital Georges L. Dumont	New Brunswick - Vitalité Health Network	Chacko S. et al
EPI_ISL_4025859	Canada/NB-NML-89326/2021	2021-05-21	North America	Canada	NB-Hôpital Georges L. Dumont	New Brunswick - Vitalité Health Network	Chacko S. et al
EPI_ISL_4025860	Canada/NB-NML-89327/2021	2021-05-21	North America	Canada	NB-Hôpital Georges L. Dumont	New Brunswick - Vitalité Health Network	Chacko S. et al
EPI_ISL_4025861	Canada/NB-NML-89329/2021	2021-05-18	North America	Canada	NB-Hôpital Georges L. Dumont	New Brunswick - Vitalité Health Network	Chacko S. et al
EPI_ISL_4025862	Canada/NB-NML-89330/2021	2021-05-18	North America	Canada	NB-Hôpital Georges L. Dumont	New Brunswick - Vitalité Health Network	Chacko S. et al
EPI_ISL_4025863	Canada/NB-NML-89582/2021	2021-04-22	North America	Canada	NB-Hôpital Georges L. Dumont	New Brunswick - Vitalité Health Network	Chacko S. et al
EPI_ISL_4025864	Canada/NB-NML-89583/2021	2021-04-22	North America	Canada	NB-Hôpital Georges L. Dumont	New Brunswick - Vitalité Health Network	Chacko S. et al
EPI_ISL_4025865	Canada/NB-NML-89584/2021	2021-04-22	North America	Canada	NB-Hôpital Georges L. Dumont	New Brunswick - Vitalité Health Network	Chacko S. et al
EPI_ISL_4025866	Canada/NB-NML-89586/2021	2021-04-22	North America	Canada	NB-Hôpital Georges L. Dumont	New Brunswick - Vitalité Health Network	Chacko S. et al
EPI_ISL_4025867	Canada/NB-NML-89587/2021	2021-04-23	North America	Canada	NB-Hôpital Georges L. Dumont	New Brunswick - Vitalité Health Network	Chacko S. et al
EPI_ISL_4025868	Canada/NB-NML-89588/2021	2021-04-23	North America	Canada	NB-Hôpital Georges L. Dumont	New Brunswick - Vitalité Health Network	Chacko S. et al
EPI_ISL_4025869	Canada/NB-NML-89589/2021	2021-04-23	North America	Canada	NB-Hôpital Georges L. Dumont	New Brunswick - Vitalité Health Network	Chacko S. et al
EPI_ISL_4025870	Canada/NB-NML-89590/2021	2021-04-23	North America	Canada	NB-Hôpital Georges L. Dumont	New Brunswick - Vitalité Health Network	Chacko S. et al
EPI_ISL_4025873	Canada/NB-NML-89593/2021	2021-04-24	North America	Canada	NB-Hôpital Georges L. Dumont	New Brunswick - Vitalité Health Network	Chacko S. et al
EPI_ISL_4025874	Canada/NB-NML-89594/2021	2021-04-24	North America	Canada	NB-Hôpital Georges L. Dumont	New Brunswick - Vitalité Health Network	Chacko S. et al
EPI_ISL_4025875	Canada/NB-NML-89595/2021	2021-04-25	North America	Canada	NB-Hôpital Georges L. Dumont	New Brunswick - Vitalité Health Network	Chacko S. et al
EPI_ISL_4025876	Canada/NB-NML-89596/2021	2021-04-25	North America	Canada	NB-Hôpital Georges L. Dumont	New Brunswick - Vitalité Health Network	Chacko S. et al
EPI_ISL_4025877	Canada/NB-NML-89597/2021	2021-04-25	North America	Canada	NB-Hôpital Georges L. Dumont	New Brunswick - Vitalité Health Network	Chacko S. et al
EPI_ISL_4025878	Canada/NB-NML-89599/2021	2021-04-21	North America	Canada	NB-Hôpital Georges L. Dumont	New Brunswick - Vitalité Health Network	Chacko S. et al
EPI_ISL_4025879	Canada/NB-NML-89600/2021	2021-04-25	North America	Canada	NB-Hôpital Georges L. Dumont	New Brunswick - Vitalité Health Network	Chacko S. et al
EPI_ISL_4025880	Canada/NB-NML-89601/2021	2021-04-25	North America	Canada	NB-Hôpital Georges L. Dumont	New Brunswick - Vitalité Health Network	Chacko S. et al
EPI_ISL_4025882	Canada/NB-NML-89603/2021	2021-04-25	North America	Canada	NB-Hôpital Georges L. Dumont	New Brunswick - Vitalité Health Network	Chacko S. et al
EPI_ISL_4025899	Canada/NB-NML-89620/2021	2021-04-26	North America	Canada	NB-Hôpital Georges L. Dumont	New Brunswick - Vitalité Health Network	Chacko S. et al
EPI_ISL_4025903	Canada/NB-NML-89624/2021	2021-04-02	North America	Canada	NB-Hôpital Georges L. Dumont	New Brunswick - Vitalité Health Network	Chacko S. et al
EPI_ISL_429806	Canada/NB_1/2020	2020-03-09	North America	Canada	Dr. Georges-L.-Dumont University Hospital Centre	National Microbiology Laboratory	Anna Majer et al
EPI_ISL_429811	Canada/NB_21/2020	2020-03-12	North America	Canada	Dr. Georges-L.-Dumont University Hospital Centre	National Microbiology Laboratory	Anna Majer et al
EPI_ISL_481742	Canada/NB_243/2020	2020-03-23	North America	Canada	Dr. Georges-L.-Dumont University Hospital Centre	National Microbiology Laboratory	Anna Majer et al
EPI_ISL_481743	Canada/NB_245/2020	2020-03-24	North America	Canada	Dr. Georges-L.-Dumont University Hospital Centre	National Microbiology Laboratory	Anna Majer et al
EPI_ISL_481744	Canada/NB_246/2020	2020-03-31	North America	Canada	Dr. Georges-L.-Dumont University Hospital Centre	National Microbiology Laboratory	Anna Majer et al
EPI_ISL_481745	Canada/NB_247/2020	2020-03-31	North America	Canada	Dr. Georges-L.-Dumont University Hospital Centre	National Microbiology Laboratory	Anna Majer et al
EPI_ISL_481746	Canada/NB_248/2020	2020-04-01	North America	Canada	Dr. Georges-L.-Dumont University Hospital Centre	National Microbiology Laboratory	Anna Majer et al
EPI_ISL_481747	Canada/NB_249/2020	2020-03-30	North America	Canada	Dr. Georges-L.-Dumont University Hospital Centre	National Microbiology Laboratory	Anna Majer et al
EPI_ISL_481748	Canada/NB_250/2020	2020-04-02	North America	Canada	Dr. Georges-L.-Dumont University Hospital Centre	National Microbiology Laboratory	Anna Majer et al
EPI_ISL_481749	Canada/NB_252/2020	2020-04-01	North America	Canada	Dr. Georges-L.-Dumont University Hospital Centre	National Microbiology Laboratory	Anna Majer et al
EPI_ISL_481750	Canada/NB_257/2020	2020-04-03	North America	Canada	Dr. Georges-L.-Dumont University Hospital Centre	National Microbiology Laboratory	Anna Majer et al
EPI_ISL_481751	Canada/NB_260/2020	2020-04-05	North America	Canada	Dr. Georges-L.-Dumont University Hospital Centre	National Microbiology Laboratory	Anna Majer et al
EPI_ISL_481752	Canada/NB_261/2020	2020-04-05	North America	Canada	Dr. Georges-L.-Dumont University Hospital Centre	National Microbiology Laboratory	Anna Majer et al
EPI_ISL_481753	Canada/NB_263/2020	2020-04-06	North America	Canada	Dr. Georges-L.-Dumont University Hospital Centre	National Microbiology Laboratory	Anna Majer et al
EPI_ISL_481754	Canada/NB_264/2020	2020-04-07	North America	Canada	Dr. Georges-L.-Dumont University Hospital Centre	National Microbiology Laboratory	Anna Majer et al
EPI_ISL_481755	Canada/NB_270/2020	2020-04-10	North America	Canada	Dr. Georges-L.-Dumont University Hospital Centre	National Microbiology Laboratory	Anna Majer et al
EPI_ISL_481756	Canada/NB_271/2020	2020-04-10	North America	Canada	Dr. Georges-L.-Dumont University Hospital Centre	National Microbiology Laboratory	Anna Majer et al
EPI_ISL_481757	Canada/NB_274/2020	2020-04-11	North America	Canada	Dr. Georges-L.-Dumont University Hospital Centre	National Microbiology Laboratory	Anna Majer et al
EPI_ISL_481758	Canada/NB_277/2020	2020-04-13	North America	Canada	Dr. Georges-L.-Dumont University Hospital Centre	National Microbiology Laboratory	Anna Majer et al
EPI_ISL_429816	Canada/NB_35/2020	2020-03-14	North America	Canada	Dr. Georges-L.-Dumont University Hospital Centre	National Microbiology Laboratory	Anna Majer et al
EPI_ISL_482471	Canada/NB_54/2020	2020-03-17	North America	Canada	Dr. Georges-L.-Dumont University Hospital Centre	National Microbiology Laboratory	Anna Majer et al
EPI_ISL_482472	Canada/NB_55/2020	2020-03-15	North America	Canada	Dr. Georges-L.-Dumont University Hospital Centre	National Microbiology Laboratory	Anna Majer et al
EPI_ISL_482473	Canada/NB_56/2020	2020-03-15	North America	Canada	Dr. Georges-L.-Dumont University Hospital Centre	National Microbiology Laboratory	Anna Majer et al
EPI_ISL_418811	Canada/NB_6/2020	2020-03-12	North America	Canada	Dr. Georges-L.-Dumont University Hospital Centre	National Microbiology Laboratory	Anna Majer et al
EPI_ISL_4061043	Canada/NL-NML-105968/2021	2021-05-14	North America	Canada	NL-Dr. Leonard A. Miller Centre for Health Services	Newfoundland and Labrador - Eastern Health	Anna Majer et al
EPI_ISL_4061044	Canada/NL-NML-105969/2021	2021-05-17	North America	Canada	NL-Dr. Leonard A. Miller Centre for Health Services	Newfoundland and Labrador - Eastern Health	Anna Majer et al
EPI_ISL_4061045	Canada/NL-NML-105970/2021	2021-05-26	North America	Canada	NL-Dr. Leonard A. Miller Centre for Health Services	Newfoundland and Labrador - Eastern Health	Anna Majer et al
EPI_ISL_4061046	Canada/NL-NML-105972/2021	2021-05-27	North America	Canada	NL-Dr. Leonard A. Miller Centre for Health Services	Newfoundland and Labrador - Eastern Health	Anna Majer et al
EPI_ISL_4061047	Canada/NL-NML-105973/2021	2021-05-27	North America	Canada	NL-Dr. Leonard A. Miller Centre for Health Services	Newfoundland and Labrador - Eastern Health	Anna Majer et al
EPI_ISL_4061048	Canada/NL-NML-105974/2021	2021-05-27	North America	Canada	NL-Dr. Leonard A. Miller Centre for Health Services	Newfoundland and Labrador - Eastern Health	Anna Majer et al
EPI_ISL_4061049	Canada/NL-NML-105975/2021	2021-05-27	North America	Canada	NL-Dr. Leonard A. Miller Centre for Health Services	Newfoundland and Labrador - Eastern Health	Anna Majer et al
EPI_ISL_4061050	Canada/NL-NML-105976/2021	2021-05-27	North America	Canada	NL-Dr. Leonard A. Miller Centre for Health Services	Newfoundland and Labrador - Eastern Health	Anna Majer et al
EPI_ISL_4061051	Canada/NL-NML-105977/2021	2021-05-28	North America	Canada	NL-Dr. Leonard A. Miller Centre for Health Services	Newfoundland and Labrador - Eastern Health	Anna Majer et al
EPI_ISL_4061052	Canada/NL-NML-105979/2021	2021-05-29	North America	Canada	NL-Dr. Leonard A. Miller Centre for Health Services	Newfoundland and Labrador - Eastern Health	Anna Majer et al
EPI_ISL_4061053	Canada/NL-NML-105980/2021	2021-05-29	North America	Canada	NL-Dr. Leonard A. Miller Centre for Health Services	Newfoundland and Labrador - Eastern Health	Anna Majer et al
EPI_ISL_4061054	Canada/NL-NML-105981/2021	2021-05-29	North America	Canada	NL-Dr. Leonard A. Miller Centre for Health Services	Newfoundland and Labrador - Eastern Health	Anna Majer et al
EPI_ISL_906761	Canada/NL-NML-1384/2020	2020-03-23	North America	Canada	Dr. Leonard A. Miller Centre for Health Services	National Microbiology Laboratory (NML)	Anna Majer et al
EPI_ISL_906762	Canada/NL-NML-1385/2020	2020-03-24	North America	Canada	Dr. Leonard A. Miller Centre for Health Services	National Microbiology Laboratory (NML)	Anna Majer et al
EPI_ISL_906763	Canada/NL-NML-1386/2020	2020-03-24	North America	Canada	Dr. Leonard A. Miller Centre for Health Services	National Microbiology Laboratory (NML)	Anna Majer et al
EPI_ISL_906764	Canada/NL-NML-1387/2020	2020-03-25	North America	Canada	Dr. Leonard A. Miller Centre for Health Services	National Microbiology Laboratory (NML)	Anna Majer et al
EPI_ISL_906765	Canada/NL-NML-1388/2020	2020-03-26	North America	Canada	Dr. Leonard A. Miller Centre for Health Services	National Microbiology Laboratory (NML)	Anna Majer et al
EPI_ISL_906766	Canada/NL-NML-1389/2020	2020-03-27	North America	Canada	Dr. Leonard A. Miller Centre for Health Services	National Microbiology Laboratory (NML)	Anna Majer et al
EPI_ISL_906767	Canada/NL-NML-1390/2020	2020-03-25	North America	Canada	Dr. Leonard A. Miller Centre for Health Services	National Microbiology Laboratory (NML)	Anna Majer et al
EPI_ISL_906768	Canada/NL-NML-1391/2020	2020-03-27	North America	Canada	Dr. Leonard A. Miller Centre for Health Services	National Microbiology Laboratory (NML)	Anna Majer et al
EPI_ISL_906769	Canada/NL-NML-1392/2020	2020-03-31	North America	Canada	Dr. Leonard A. Miller Centre for Health Services	National Microbiology Laboratory (NML)	Anna Majer et al
EPI_ISL_906770	Canada/NL-NML-1393/2020	2020-03-31	North America	Canada	Dr. Leonard A. Miller Centre for Health Services	National Microbiology Laboratory (NML)	Anna Majer et al
EPI_ISL_906771	Canada/NL-NML-1394/2020	2020-03-31	North America	Canada	Dr. Leonard A. Miller Centre for Health Services	National Microbiology Laboratory (NML)	Anna Majer et al
EPI_ISL_906772	Canada/NL-NML-1395/2020	2020-04-02	North America	Canada	Dr. Leonard A. Miller Centre for Health Services	National Microbiology Laboratory (NML)	Anna Majer et al
EPI_ISL_906773	Canada/NL-NML-1396/2020	2020-04-04	North America	Canada	Dr. Leonard A. Miller Centre for Health Services	National Microbiology Laboratory (NML)	Anna Majer et al
EPI_ISL_906774	Canada/NL-NML-1397/2020	2020-04-06	North America	Canada	Dr. Leonard A. Miller Centre for Health Services	National Microbiology Laboratory (NML)	Anna Majer et al
EPI_ISL_906775	Canada/NL-NML-1398/2020	2020-04-09	North America	Canada	Dr. Leonard A. Miller Centre for Health Services	National Microbiology Laboratory (NML)	Anna Majer et al
EPI_ISL_906776	Canada/NL-NML-1399/2020	2020-03-24	North America	Canada	Dr. Leonard A. Miller Centre for Health Services	National Microbiology Laboratory (NML)	Anna Majer et al
EPI_ISL_4061055	Canada/NL-NML-146149/2021	2021-07-14	North America	Canada	NL-Dr. Leonard A. Miller Centre for Health Services	National Microbiology Laboratory (NML)	Anna Majer et al
EPI_ISL_4493176	Canada/NL-NML-157412/2021	2021-08-16	North America	Canada	NL-Dr. Leonard A. Miller Centre for Health Services	National Microbiology Laboratory (NML)	Anna Majer et al
EPI_ISL_4493179	Canada/NL-NML-157416/2021	2021-08-17	North America	Canada	NL-Dr. Leonard A. Miller Centre for Health Services	National Microbiology Laboratory (NML)	Anna Majer et al
EPI_ISL_4493180	Canada/NL-NML-157417/2021	2021-08-18	North America	Canada	NL-Dr. Leonard A. Miller Centre for Health Services	National Microbiology Laboratory (NML)	Anna Majer et al
EPI_ISL_4493181	Canada/NL-NML-157418/2021	2021-08-19	North America	Canada	NL-Dr. Leonard A. Miller Centre for Health Services	National Microbiology Laboratory (NML)	Anna Majer et al
EPI_ISL_4493183	Canada/NL-NML-157420/2021	2021-08-20	North America	Canada	NL-Dr. Leonard A. Miller Centre for Health Services	National Microbiology Laboratory (NML)	Anna Majer et al
EPI_ISL_4493184	Canada/NL-NML-162688/2021	2021-08-23	North America	Canada	NL-Dr. Leonard A. Miller Centre for Health Services	National Microbiology Laboratory (NML)	Anna Majer et al
EPI_ISL_4493185	Canada/NL-NML-162689/2021	2021-08-24	North America	Canada	NL-Dr. Leonard A. Miller Centre for Health Services	National Microbiology Laboratory (NML)	Anna Majer et al
EPI_ISL_4493186	Canada/NL-NML-162690/2021	2021-08-24	North America	Canada	NL-Dr. Leonard A. Miller Centre for Health Services	National Microbiology Laboratory (NML)	Anna Majer et al
EPI_ISL_4493187	Canada/NL-NML-162691/2021	2021-08-24	North America	Canada	NL-Dr. Leonard A. Miller Centre for Health Services	National Microbiology Laboratory (NML)	Anna Majer et al
EPI_ISL_4493188	Canada/NL-NML-162692/2021	2021-08-25	North America	Canada	NL-Dr. Leonard A. Miller Centre for Health Services	National Microbiology Laboratory (NML)	Anna Majer et al
EPI_ISL_4493189	Canada/NL-NML-162693/2021	2021-08-26	North America	Canada	NL-Dr. Leonard A. Miller Centre for Health Services	National Microbiology Laboratory (NML)	Anna Majer et al
EPI_ISL_4493190	Canada/NL-NML-162694/2021	2021-08-26	North America	Canada	NL-Dr. Leonard A. Miller Centre for Health Services	National Microbiology Laboratory (NML)	Anna Majer et al
EPI_ISL_4493191	Canada/NL-NML-162695/2021	2021-08-27	North America	Canada	NL-Dr. Leonard A. Miller Centre for Health Services	National Microbiology Laboratory (NML)	Anna Majer et al
EPI_ISL_4493192	Canada/NL-NML-162696/2021	2021-08-27	North America	Canada	NL-Dr. Leonard A. Miller Centre for Health Services	National Microbiology Laboratory (NML)	Anna Majer et al
EPI_ISL_4493193	Canada/NL-NML-162697/2021	2021-08-27	North America	Canada	NL-Dr. Leonard A. Miller Centre for Health Services	National Microbiology Laboratory (NML)	Anna Majer et al
EPI_ISL_4493194	Canada/NL-NML-162698/2021	2021-08-27	North America	Canada	NL-Dr. Leonard A. Miller Centre for Health Services	National Microbiology Laboratory (NML)	Anna Majer et al
EPI_ISL_4493195	Canada/NL-NML-162699/2021	2021-08-28	North America	Canada	NL-Dr. Leonard A. Miller Centre for Health Services	National Microbiology Laboratory (NML)	Anna Majer et al
EPI_ISL_4493196	Canada/NL-NML-162700/2021	2021-08-28	North America	Canada	NL-Dr. Leonard A. Miller Centre for Health Services	National Microbiology Laboratory (NML)	Anna Majer et al
EPI_ISL_4493197	Canada/NL-NML-162701/2021	2021-08-28	North America	Canada	NL-Dr. Leonard A. Miller Centre for Health Services	National Microbiology Laboratory (NML)	Anna Majer et al
EPI_ISL_1278102	Canada/NL-NML-16684/2021	2021-02-08	North America	Canada	NL-Dr. Leonard A. Miller Centre for Health Services	National Microbiology Laboratory (NML)	Anna Majer et al
EPI_ISL_1278103	Canada/NL-NML-16811/2021	2021-02-08	North America	Canada	NL-Dr. Leonard A. Miller Centre for Health Services	National Microbiology Laboratory (NML)	Anna Majer et al
EPI_ISL_1278104	Canada/NL-NML-16812/2021	2021-02-09	North America	Canada	NL-Dr. Leonard A. Miller Centre for Health Services	National Microbiology Laboratory (NML)	Anna Majer et al
EPI_ISL_1278105	Canada/NL-NML-16813/2021	2021-02-09	North America	Canada	NL-Dr. Leonard A. Miller Centre for Health Services	National Microbiology Laboratory (NML)	Anna Majer et al
EPI_ISL_1278106	Canada/NL-NML-16814/2021	2021-02-09	North America	Canada	NL-Dr. Leonard A. Miller Centre for Health Services	National Microbiology Laboratory (NML)	Anna Majer et al
EPI_ISL_1278107	Canada/NL-NML-16815/2021	2021-02-09	North America	Canada	NL-Dr. Leonard A. Miller Centre for Health Services	National Microbiology Laboratory (NML)	Anna Majer et al
EPI_ISL_1278108	Canada/NL-NML-16816/2021	2021-02-10	North America	Canada	NL-Dr. Leonard A. Miller Centre for Health Services	National Microbiology Laboratory (NML)	Anna Majer et al
EPI_ISL_1278109	Canada/NL-NML-16817/2021	2021-02-10	North America	Canada	NL-Dr. Leonard A. Miller Centre for Health Services	National Microbiology Laboratory (NML)	Anna Majer et al
EPI_ISL_1278110	Canada/NL-NML-16818/2021	2021-02-10	North America	Canada	NL-Dr. Leonard A. Miller Centre for Health Services	National Microbiology Laboratory (NML)	Anna Majer et al
EPI_ISL_1278111	Canada/NL-NML-16819/2021	2021-02-10	North America	Canada	NL-Dr. Leonard A. Miller Centre for Health Services	National Microbiology Laboratory (NML)	Anna Majer et al
EPI_ISL_1278112	Canada/NL-NML-16820/2021	2021-02-12	North America	Canada	NL-Dr. Leonard A. Miller Centre for Health Services	National Microbiology Laboratory (NML)	Anna Majer et al
EPI_ISL_1278113	Canada/NL-NML-16821/2021	2021-02-12	North America	Canada	NL-Dr. Leonard A. Miller Centre for Health Services	National Microbiology Laboratory (NML)	Anna Majer et al
EPI_ISL_1278114	Canada/NL-NML-16822/2021	2021-02-12	North America	Canada	NL-Dr. Leonard A. Miller Centre for Health Services	National Microbiology Laboratory (NML)	Anna Majer et al
EPI_ISL_1278115	Canada/NL-NML-16823/2021	2021-02-12	North America	Canada	NL-Dr. Leonard A. Miller Centre for Health Services	National Microbiology Laboratory (NML)	Anna Majer et al
EPI_ISL_1278116	Canada/NL-NML-16824/2021	2021-02-12	North America	Canada	NL-Dr. Leonard A. Miller Centre for Health Services	National Microbiology Laboratory (NML)	Anna Majer et al
EPI_ISL_1278117	Canada/NL-NML-16825/2021	2021-02-12	North America	Canada	NL-Dr. Leonard A. Miller Centre for Health Services	National Microbiology Laboratory (NML)	Anna Majer et al
EPI_ISL_1278118	Canada/NL-NML-16826/2021	2021-02-12	North America	Canada	NL-Dr. Leonard A. Miller Centre for Health Services	National Microbiology Laboratory (NML)	Anna Majer et al
EPI_ISL_1278119	Canada/NL-NML-16827/2021	2021-02-12	North America	Canada	NL-Dr. Leonard A. Miller Centre for Health Services	National Microbiology Laboratory (NML)	Anna Majer et al
EPI_ISL_1278120	Canada/NL-NML-16829/2021	2021-02-12	North America	Canada	NL-Dr. Leonard A. Miller Centre for Health Services	National Microbiology Laboratory (NML)	Anna Majer et al
EPI_ISL_1278121	Canada/NL-NML-16830/2021	2021-02-13	North America	Canada	NL-Dr. Leonard A. Miller Centre for Health Services	National Microbiology Laboratory (NML)	Anna Majer et al
EPI_ISL_1278122	Canada/NL-NML-16831/2021	2021-02-13	North America	Canada	NL-Dr. Leonard A. Miller Centre for Health Services	National Microbiology Laboratory (NML)	Anna Majer et al
EPI_ISL_1278123	Canada/NL-NML-16832/2021	2021-02-13	North America	Canada	NL-Dr. Leonard A. Miller Centre for Health Services	National Microbiology Laboratory (NML)	Anna Majer et al
EPI_ISL_1278124	Canada/NL-NML-16833/2021	2021-02-13	North America	Canada	NL-Dr. Leonard A. Miller Centre for Health Services	National Microbiology Laboratory (NML)	Anna Majer et al
EPI_ISL_1278125	Canada/NL-NML-16834/2021	2021-02-13	North America	Canada	NL-Dr. Leonard A. Miller Centre for Health Services	National Microbiology Laboratory (NML)	Anna Majer et al
EPI_ISL_1278131	Canada/NL-NML-16835/2021	2021-02-14	North America	Canada	NL-Dr. Leonard A. Miller Centre for Health Services	National Microbiology Laboratory (NML)	Anna Majer et al
EPI_ISL_1278143	Canada/NL-NML-16930/2021	2021-02-15	North America	Canada	NL-Dr. Leonard A. Miller Centre for Health Services	National Microbiology Laboratory (NML)	Anna Majer et al
EPI_ISL_1278132	Canada/NL-NML-16931/2021	2021-02-14	North America	Canada	NL-Dr. Leonard A. Miller Centre for Health Services	National Microbiology Laboratory (NML)	Anna Majer et al
EPI_ISL_1278133	Canada/NL-NML-16932/2021	2021-02-14	North America	Canada	NL-Dr. Leonard A. Miller Centre for Health Services	National Microbiology Laboratory (NML)	Anna Majer et al
EPI_ISL_1278134	Canada/NL-NML-16933/2021	2021-02-14	North America	Canada	NL-Dr. Leonard A. Miller Centre for Health Services	National Microbiology Laboratory (NML)	Anna Majer et al
EPI_ISL_1278135	Canada/NL-NML-16934/2021	2021-02-14	North America	Canada	NL-Dr. Leonard A. Miller Centre for Health Services	National Microbiology Laboratory (NML)	Anna Majer et al
EPI_ISL_1278136	Canada/NL-NML-16935/2021	2021-02-14	North America	Canada	NL-Dr. Leonard A. Miller Centre for Health Services	National Microbiology Laboratory (NML)	Anna Majer et al
EPI_ISL_1278137	Canada/NL-NML-16936/2021	2021-02-14	North America	Canada	NL-Dr. Leonard A. Miller Centre for Health Services	National Microbiology Laboratory (NML)	Anna Majer et al
EPI_ISL_1278138	Canada/NL-NML-16937/2021	2021-02-14	North America	Canada	NL-Dr. Leonard A. Miller Centre for Health Services	National Microbiology Laboratory (NML)	Anna Majer et al
EPI_ISL_1278139	Canada/NL-NML-16938/2021	2021-02-14	North America	Canada	NL-Dr. Leonard A. Miller Centre for Health Services	National Microbiology Laboratory (NML)	Anna Majer et al
EPI_ISL_1278126	Canada/NL-NML-16939/2021	2021-02-13	North America	Canada	NL-Dr. Leonard A. Miller Centre for Health Services	National Microbiology Laboratory (NML)	Anna Majer et al
EPI_ISL_1278140	Canada/NL-NML-16940/2021	2021-02-14	North America	Canada	NL-Dr. Leonard A. Miller Centre for Health Services	National Microbiology Laboratory (NML)	Anna Majer et al
EPI_ISL_1278127	Canada/NL-NML-16971/2021	2021-02-13	North America	Canada	NL-Dr. Leonard A. Miller Centre for Health Services	National Microbiology Laboratory (NML)	Anna Majer et al
EPI_ISL_1278144	Canada/NL-NML-16972/2021	2021-02-15	North America	Canada	NL-Dr. Leonard A. Miller Centre for Health Services	National Microbiology Laboratory (NML)	Anna Majer et al
EPI_ISL_1278141	Canada/NL-NML-16973/2021	2021-02-14	North America	Canada	NL-Dr. Leonard A. Miller Centre for Health Services	National Microbiology Laboratory (NML)	Anna Majer et al
EPI_ISL_1278128	Canada/NL-NML-16974/2021	2021-02-13	North America	Canada	NL-Dr. Leonard A. Miller Centre for Health Services	National Microbiology Laboratory (NML)	Anna Majer et al
EPI_ISL_1278129	Canada/NL-NML-16975/2021	2021-02-13	North America	Canada	NL-Dr. Leonard A. Miller Centre for Health Services	National Microbiology Laboratory (NML)	Anna Majer et al
EPI_ISL_1278145	Canada/NL-NML-16977/2021	2021-02-15	North America	Canada	NL-Dr. Leonard A. Miller Centre for Health Services	National Microbiology Laboratory (NML)	Anna Majer et al
EPI_ISL_1278146	Canada/NL-NML-16978/2021	2021-02-15	North America	Canada	NL-Dr. Leonard A. Miller Centre for Health Services	National Microbiology Laboratory (NML)	Anna Majer et al
EPI_ISL_1278147	Canada/NL-NML-16979/2021	2021-02-15	North America	Canada	NL-Dr. Leonard A. Miller Centre for Health Services	National Microbiology Laboratory (NML)	Anna Majer et al
EPI_ISL_1278148	Canada/NL-NML-16980/2021	2021-02-15	North America	Canada	NL-Dr. Leonard A. Miller Centre for Health Services	National Microbiology Laboratory (NML)	Anna Majer et al
EPI_ISL_1278149	Canada/NL-NML-16981/2021	2021-02-15	North America	Canada	NL-Dr. Leonard A. Miller Centre for Health Services	National Microbiology Laboratory (NML)	Anna Majer et al
EPI_ISL_1278150	Canada/NL-NML-16982/2021	2021-02-15	North America	Canada	NL-Dr. Leonard A. Miller Centre for Health Services	National Microbiology Laboratory (NML)	Anna Majer et al
EPI_ISL_1278130	Canada/NL-NML-17150/2021	2021-02-13	North America	Canada	NL-Dr. Leonard A. Miller Centre for Health Services	National Microbiology Laboratory (NML)	Anna Majer et al
EPI_ISL_1278152	Canada/NL-NML-17152/2021	2021-02-15	North America	Canada	NL-Dr. Leonard A. Miller Centre for Health Services	National Microbiology Laboratory (NML)	Anna Majer et al
EPI_ISL_1278153	Canada/NL-NML-17153/2021	2021-02-15	North America	Canada	NL-Dr. Leonard A. Miller Centre for Health Services	National Microbiology Laboratory (NML)	Anna Majer et al
EPI_ISL_1278154	Canada/NL-NML-17154/2021	2021-02-15	North America	Canada	NL-Dr. Leonard A. Miller Centre for Health Services	National Microbiology Laboratory (NML)	Anna Majer et al
EPI_ISL_1278155	Canada/NL-NML-17155/2021	2021-02-15	North America	Canada	NL-Dr. Leonard A. Miller Centre for Health Services	National Microbiology Laboratory (NML)	Anna Majer et al
EPI_ISL_1278156	Canada/NL-NML-17156/2021	2021-02-15	North America	Canada	NL-Dr. Leonard A. Miller Centre for Health Services	National Microbiology Laboratory (NML)	Anna Majer et al
EPI_ISL_1278170	Canada/NL-NML-17157/2021	2021-02-16	North America	Canada	NL-Dr. Leonard A. Miller Centre for Health Services	National Microbiology Laboratory (NML)	Anna Majer et al
EPI_ISL_1278171	Canada/NL-NML-17158/2021	2021-02-16	North America	Canada	NL-Dr. Leonard A. Miller Centre for Health Services	National Microbiology Laboratory (NML)	Anna Majer et al
EPI_ISL_1278157	Canada/NL-NML-17160/2021	2021-02-15	North America	Canada	NL-Dr. Leonard A. Miller Centre for Health Services	National Microbiology Laboratory (NML)	Anna Majer et al
EPI_ISL_1278158	Canada/NL-NML-17161/2021	2021-02-15	North America	Canada	NL-Dr. Leonard A. Miller Centre for Health Services	National Microbiology Laboratory (NML)	Anna Majer et al
EPI_ISL_1278159	Canada/NL-NML-17164/2021	2021-02-15	North America	Canada	NL-Dr. Leonard A. Miller Centre for Health Services	National Microbiology Laboratory (NML)	Anna Majer et al
EPI_ISL_1278172	Canada/NL-NML-17165/2021	2021-02-16	North America	Canada	NL-Dr. Leonard A. Miller Centre for Health Services	National Microbiology Laboratory (NML)	Anna Majer et al
EPI_ISL_1278174	Canada/NL-NML-17168/2021	2021-02-16	North America	Canada	NL-Dr. Leonard A. Miller Centre for Health Services	National Microbiology Laboratory (NML)	Anna Majer et al
EPI_ISL_1278175	Canada/NL-NML-17170/2021	2021-02-16	North America	Canada	NL-Dr. Leonard A. Miller Centre for Health Services	National Microbiology Laboratory (NML)	Anna Majer et al
EPI_ISL_1278176	Canada/NL-NML-17172/2021	2021-02-16	North America	Canada	NL-Dr. Leonard A. Miller Centre for Health Services	National Microbiology Laboratory (NML)	Anna Majer et al
EPI_ISL_1278177	Canada/NL-NML-17173/2021	2021-02-16	North America	Canada	NL-Dr. Leonard A. Miller Centre for Health Services	National Microbiology Laboratory (NML)	Anna Majer et al
EPI_ISL_1278160	Canada/NL-NML-17174/2021	2021-02-15	North America	Canada	NL-Dr. Leonard A. Miller Centre for Health Services	National Microbiology Laboratory (NML)	Anna Majer et al
EPI_ISL_1278161	Canada/NL-NML-17176/2021	2021-02-15	North America	Canada	NL-Dr. Leonard A. Miller Centre for Health Services	National Microbiology Laboratory (NML)	Anna Majer et al
EPI_ISL_1278162	Canada/NL-NML-17177/2021	2021-02-15	North America	Canada	NL-Dr. Leonard A. Miller Centre for Health Services	National Microbiology Laboratory (NML)	Anna Majer et al
EPI_ISL_1278163	Canada/NL-NML-17178/2021	2021-02-15	North America	Canada	NL-Dr. Leonard A. Miller Centre for Health Services	National Microbiology Laboratory (NML)	Anna Majer et al
EPI_ISL_1278164	Canada/NL-NML-17179/2021	2021-02-15	North America	Canada	NL-Dr. Leonard A. Miller Centre for Health Services	National Microbiology Laboratory (NML)	Anna Majer et al
EPI_ISL_1278165	Canada/NL-NML-17180/2021	2021-02-15	North America	Canada	NL-Dr. Leonard A. Miller Centre for Health Services	National Microbiology Laboratory (NML)	Anna Majer et al
EPI_ISL_1278166	Canada/NL-NML-17181/2021	2021-02-15	North America	Canada	NL-Dr. Leonard A. Miller Centre for Health Services	National Microbiology Laboratory (NML)	Anna Majer et al
EPI_ISL_1278178	Canada/NL-NML-17182/2021	2021-02-16	North America	Canada	NL-Dr. Leonard A. Miller Centre for Health Services	National Microbiology Laboratory (NML)	Anna Majer et al
EPI_ISL_1278179	Canada/NL-NML-17183/2021	2021-02-16	North America	Canada	NL-Dr. Leonard A. Miller Centre for Health Services	National Microbiology Laboratory (NML)	Anna Majer et al
EPI_ISL_1278180	Canada/NL-NML-17184/2021	2021-02-16	North America	Canada	NL-Dr. Leonard A. Miller Centre for Health Services	National Microbiology Laboratory (NML)	Anna Majer et al
EPI_ISL_1278181	Canada/NL-NML-17185/2021	2021-02-16	North America	Canada	NL-Dr. Leonard A. Miller Centre for Health Services	National Microbiology Laboratory (NML)	Anna Majer et al
EPI_ISL_1278167	Canada/NL-NML-17186/2021	2021-02-15	North America	Canada	NL-Dr. Leonard A. Miller Centre for Health Services	National Microbiology Laboratory (NML)	Anna Majer et al
EPI_ISL_1278182	Canada/NL-NML-17187/2021	2021-02-16	North America	Canada	NL-Dr. Leonard A. Miller Centre for Health Services	National Microbiology Laboratory (NML)	Anna Majer et al
EPI_ISL_1278168	Canada/NL-NML-17188/2021	2021-02-15	North America	Canada	NL-Dr. Leonard A. Miller Centre for Health Services	National Microbiology Laboratory (NML)	Anna Majer et al
EPI_ISL_1278183	Canada/NL-NML-17189/2021	2021-02-16	North America	Canada	NL-Dr. Leonard A. Miller Centre for Health Services	National Microbiology Laboratory (NML)	Anna Majer et al
EPI_ISL_1278184	Canada/NL-NML-17191/2021	2021-02-16	North America	Canada	NL-Dr. Leonard A. Miller Centre for Health Services	National Microbiology Laboratory (NML)	Anna Majer et al
EPI_ISL_1278169	Canada/NL-NML-17192/2021	2021-02-15	North America	Canada	NL-Dr. Leonard A. Miller Centre for Health Services	National Microbiology Laboratory (NML)	Anna Majer et al
EPI_ISL_1278185	Canada/NL-NML-17193/2021	2021-02-16	North America	Canada	NL-Dr. Leonard A. Miller Centre for Health Services	National Microbiology Laboratory (NML)	Anna Majer et al
EPI_ISL_1278186	Canada/NL-NML-17194/2021	2021-02-16	North America	Canada	NL-Dr. Leonard A. Miller Centre for Health Services	National Microbiology Laboratory (NML)	Anna Majer et al
EPI_ISL_1278142	Canada/NL-NML-17195/2021	2021-02-14	North America	Canada	NL-Dr. Leonard A. Miller Centre for Health Services	National Microbiology Laboratory (NML)	Anna Majer et al
EPI_ISL_1278187	Canada/NL-NML-17196/2021	2021-02-16	North America	Canada	NL-Dr. Leonard A. Miller Centre for Health Services	National Microbiology Laboratory (NML)	Anna Majer et al
EPI_ISL_1587794	Canada/NL-NML-17278/2021	2021-02-13	North America	Canada	NL-Dr. Leonard A. Miller Centre for Health Services	National Microbiology Laboratory (NML)	Anna Majer et al
EPI_ISL_1587796	Canada/NL-NML-17279/2021	2021-02-14	North America	Canada	NL-Dr. Leonard A. Miller Centre for Health Services	National Microbiology Laboratory (NML)	Anna Majer et al
EPI_ISL_1587797	Canada/NL-NML-17280/2021	2021-02-14	North America	Canada	NL-Dr. Leonard A. Miller Centre for Health Services	National Microbiology Laboratory (NML)	Anna Majer et al
EPI_ISL_1587799	Canada/NL-NML-17281/2021	2021-02-14	North America	Canada	NL-Dr. Leonard A. Miller Centre for Health Services	National Microbiology Laboratory (NML)	Anna Majer et al
EPI_ISL_1587800	Canada/NL-NML-17282/2021	2021-02-16	North America	Canada	NL-Dr. Leonard A. Miller Centre for Health Services	National Microbiology Laboratory (NML)	Anna Majer et al
EPI_ISL_1587802	Canada/NL-NML-17283/2021	2021-02-16	North America	Canada	NL-Dr. Leonard A. Miller Centre for Health Services	National Microbiology Laboratory (NML)	Anna Majer et al
EPI_ISL_1587803	Canada/NL-NML-17284/2021	2021-02-16	North America	Canada	NL-Dr. Leonard A. Miller Centre for Health Services	National Microbiology Laboratory (NML)	Anna Majer et al
EPI_ISL_1587805	Canada/NL-NML-17285/2021	2021-02-16	North America	Canada	NL-Dr. Leonard A. Miller Centre for Health Services	National Microbiology Laboratory (NML)	Anna Majer et al
EPI_ISL_1587806	Canada/NL-NML-17286/2021	2021-02-16	North America	Canada	NL-Dr. Leonard A. Miller Centre for Health Services	National Microbiology Laboratory (NML)	Anna Majer et al
EPI_ISL_1587808	Canada/NL-NML-17287/2021	2021-02-16	North America	Canada	NL-Dr. Leonard A. Miller Centre for Health Services	National Microbiology Laboratory (NML)	Anna Majer et al
EPI_ISL_1587809	Canada/NL-NML-17288/2021	2021-02-16	North America	Canada	NL-Dr. Leonard A. Miller Centre for Health Services	National Microbiology Laboratory (NML)	Anna Majer et al
EPI_ISL_1587811	Canada/NL-NML-17289/2021	2021-02-16	North America	Canada	NL-Dr. Leonard A. Miller Centre for Health Services	National Microbiology Laboratory (NML)	Anna Majer et al
EPI_ISL_1587812	Canada/NL-NML-17290/2021	2021-02-16	North America	Canada	NL-Dr. Leonard A. Miller Centre for Health Services	National Microbiology Laboratory (NML)	Anna Majer et al
EPI_ISL_1587814	Canada/NL-NML-17430/2021	2021-02-15	North America	Canada	NL-Dr. Leonard A. Miller Centre for Health Services	National Microbiology Laboratory (NML)	Anna Majer et al
EPI_ISL_1587815	Canada/NL-NML-17431/2021	2021-02-15	North America	Canada	NL-Dr. Leonard A. Miller Centre for Health Services	National Microbiology Laboratory (NML)	Anna Majer et al
EPI_ISL_1587817	Canada/NL-NML-17435/2021	2021-02-16	North America	Canada	NL-Dr. Leonard A. Miller Centre for Health Services	National Microbiology Laboratory (NML)	Anna Majer et al
EPI_ISL_1587818	Canada/NL-NML-17436/2021	2021-02-16	North America	Canada	NL-Dr. Leonard A. Miller Centre for Health Services	National Microbiology Laboratory (NML)	Anna Majer et al
EPI_ISL_1587820	Canada/NL-NML-17439/2021	2021-02-15	North America	Canada	NL-Dr. Leonard A. Miller Centre for Health Services	National Microbiology Laboratory (NML)	Anna Majer et al
EPI_ISL_1587821	Canada/NL-NML-17440/2021	2021-02-15	North America	Canada	NL-Dr. Leonard A. Miller Centre for Health Services	National Microbiology Laboratory (NML)	Anna Majer et al
EPI_ISL_1587822	Canada/NL-NML-17505/2021	2021-02-08	North America	Canada	NL-Dr. Leonard A. Miller Centre for Health Services	National Microbiology Laboratory (NML)	Anna Majer et al
EPI_ISL_1587824	Canada/NL-NML-17506/2021	2021-02-18	North America	Canada	NL-Dr. Leonard A. Miller Centre for Health Services	National Microbiology Laboratory (NML)	Anna Majer et al
EPI_ISL_1587825	Canada/NL-NML-17507/2021	2021-02-21	North America	Canada	NL-Dr. Leonard A. Miller Centre for Health Services	National Microbiology Laboratory (NML)	Anna Majer et al
EPI_ISL_1587827	Canada/NL-NML-17508/2021	2021-02-21	North America	Canada	NL-Dr. Leonard A. Miller Centre for Health Services	National Microbiology Laboratory (NML)	Anna Majer et al
EPI_ISL_1587828	Canada/NL-NML-17509/2021	2021-02-10	North America	Canada	NL-Dr. Leonard A. Miller Centre for Health Services	National Microbiology Laboratory (NML)	Anna Majer et al
EPI_ISL_1587830	Canada/NL-NML-17510/2021	2021-02-20	North America	Canada	NL-Dr. Leonard A. Miller Centre for Health Services	National Microbiology Laboratory (NML)	Anna Majer et al
EPI_ISL_1587831	Canada/NL-NML-17511/2021	2021-02-22	North America	Canada	NL-Dr. Leonard A. Miller Centre for Health Services	National Microbiology Laboratory (NML)	Anna Majer et al
EPI_ISL_1587833	Canada/NL-NML-17512/2021	2021-02-20	North America	Canada	NL-Dr. Leonard A. Miller Centre for Health Services	National Microbiology Laboratory (NML)	Anna Majer et al
EPI_ISL_1587834	Canada/NL-NML-17513/2021	2021-02-20	North America	Canada	NL-Dr. Leonard A. Miller Centre for Health Services	National Microbiology Laboratory (NML)	Anna Majer et al
EPI_ISL_1587836	Canada/NL-NML-17514/2021	2021-02-21	North America	Canada	NL-Dr. Leonard A. Miller Centre for Health Services	National Microbiology Laboratory (NML)	Anna Majer et al
EPI_ISL_1587837	Canada/NL-NML-17515/2021	2021-02-20	North America	Canada	NL-Dr. Leonard A. Miller Centre for Health Services	National Microbiology Laboratory (NML)	Anna Majer et al
EPI_ISL_1587839	Canada/NL-NML-17516/2021	2021-02-16	North America	Canada	NL-Dr. Leonard A. Miller Centre for Health Services	National Microbiology Laboratory (NML)	Anna Majer et al
EPI_ISL_1587840	Canada/NL-NML-17517/2021	2021-02-13	North America	Canada	NL-Dr. Leonard A. Miller Centre for Health Services	National Microbiology Laboratory (NML)	Anna Majer et al
EPI_ISL_1587841	Canada/NL-NML-17518/2021	2021-02-15	North America	Canada	NL-Dr. Leonard A. Miller Centre for Health Services	National Microbiology Laboratory (NML)	Anna Majer et al
EPI_ISL_1587842	Canada/NL-NML-17519/2021	2021-02-21	North America	Canada	NL-Dr. Leonard A. Miller Centre for Health Services	National Microbiology Laboratory (NML)	Anna Majer et al
EPI_ISL_1587843	Canada/NL-NML-17520/2021	2021-02-21	North America	Canada	NL-Dr. Leonard A. Miller Centre for Health Services	National Microbiology Laboratory (NML)	Anna Majer et al
EPI_ISL_1587844	Canada/NL-NML-17521/2021	2021-02-21	North America	Canada	NL-Dr. Leonard A. Miller Centre for Health Services	National Microbiology Laboratory (NML)	Anna Majer et al
EPI_ISL_1587845	Canada/NL-NML-17522/2021	2021-02-21	North America	Canada	NL-Dr. Leonard A. Miller Centre for Health Services	National Microbiology Laboratory (NML)	Anna Majer et al
EPI_ISL_1587847	Canada/NL-NML-17523/2021	2021-02-21	North America	Canada	NL-Dr. Leonard A. Miller Centre for Health Services	National Microbiology Laboratory (NML)	Anna Majer et al
EPI_ISL_1587848	Canada/NL-NML-17524/2021	2021-02-22	North America	Canada	NL-Dr. Leonard A. Miller Centre for Health Services	National Microbiology Laboratory (NML)	Anna Majer et al
EPI_ISL_1587850	Canada/NL-NML-17525/2021	2021-02-22	North America	Canada	NL-Dr. Leonard A. Miller Centre for Health Services	National Microbiology Laboratory (NML)	Anna Majer et al
EPI_ISL_1587851	Canada/NL-NML-17526/2021	2021-02-22	North America	Canada	NL-Dr. Leonard A. Miller Centre for Health Services	National Microbiology Laboratory (NML)	Anna Majer et al
EPI_ISL_1587853	Canada/NL-NML-17527/2021	2021-02-22	North America	Canada	NL-Dr. Leonard A. Miller Centre for Health Services	National Microbiology Laboratory (NML)	Anna Majer et al
EPI_ISL_1587854	Canada/NL-NML-17528/2021	2021-02-22	North America	Canada	NL-Dr. Leonard A. Miller Centre for Health Services	National Microbiology Laboratory (NML)	Anna Majer et al
EPI_ISL_1587856	Canada/NL-NML-17529/2021	2021-02-22	North America	Canada	NL-Dr. Leonard A. Miller Centre for Health Services	National Microbiology Laboratory (NML)	Anna Majer et al
EPI_ISL_1587857	Canada/NL-NML-17530/2021	2021-02-23	North America	Canada	NL-Dr. Leonard A. Miller Centre for Health Services	National Microbiology Laboratory (NML)	Anna Majer et al
EPI_ISL_1587859	Canada/NL-NML-17531/2021	2021-02-23	North America	Canada	NL-Dr. Leonard A. Miller Centre for Health Services	National Microbiology Laboratory (NML)	Anna Majer et al
EPI_ISL_1587860	Canada/NL-NML-17532/2021	2021-02-23	North America	Canada	NL-Dr. Leonard A. Miller Centre for Health Services	National Microbiology Laboratory (NML)	Anna Majer et al
EPI_ISL_1587862	Canada/NL-NML-17533/2021	2021-02-23	North America	Canada	NL-Dr. Leonard A. Miller Centre for Health Services	National Microbiology Laboratory (NML)	Anna Majer et al
EPI_ISL_1587863	Canada/NL-NML-17534/2021	2021-02-23	North America	Canada	NL-Dr. Leonard A. Miller Centre for Health Services	National Microbiology Laboratory (NML)	Anna Majer et al
EPI_ISL_1587865	Canada/NL-NML-17535/2021	2021-02-23	North America	Canada	NL-Dr. Leonard A. Miller Centre for Health Services	National Microbiology Laboratory (NML)	Anna Majer et al
EPI_ISL_1587866	Canada/NL-NML-17647/2021	2021-02-27	North America	Canada	NL-Dr. Leonard A. Miller Centre for Health Services	National Microbiology Laboratory (NML)	Anna Majer et al
EPI_ISL_1587867	Canada/NL-NML-17648/2021	2021-02-27	North America	Canada	NL-Dr. Leonard A. Miller Centre for Health Services	National Microbiology Laboratory (NML)	Anna Majer et al
EPI_ISL_1587869	Canada/NL-NML-17649/2021	2021-02-27	North America	Canada	NL-Dr. Leonard A. Miller Centre for Health Services	National Microbiology Laboratory (NML)	Anna Majer et al
EPI_ISL_1587870	Canada/NL-NML-17650/2021	2021-03-01	North America	Canada	NL-Dr. Leonard A. Miller Centre for Health Services	National Microbiology Laboratory (NML)	Anna Majer et al
EPI_ISL_1587872	Canada/NL-NML-17651/2021	2021-03-01	North America	Canada	NL-Dr. Leonard A. Miller Centre for Health Services	National Microbiology Laboratory (NML)	Anna Majer et al
EPI_ISL_1587873	Canada/NL-NML-17652/2021	2021-02-28	North America	Canada	NL-Dr. Leonard A. Miller Centre for Health Services	National Microbiology Laboratory (NML)	Anna Majer et al
EPI_ISL_1587875	Canada/NL-NML-17653/2021	2021-02-26	North America	Canada	NL-Dr. Leonard A. Miller Centre for Health Services	National Microbiology Laboratory (NML)	Anna Majer et al
EPI_ISL_1587876	Canada/NL-NML-17654/2021	2021-02-24	North America	Canada	NL-Dr. Leonard A. Miller Centre for Health Services	National Microbiology Laboratory (NML)	Anna Majer et al
EPI_ISL_1587878	Canada/NL-NML-17655/2021	2021-02-24	North America	Canada	NL-Dr. Leonard A. Miller Centre for Health Services	National Microbiology Laboratory (NML)	Anna Majer et al
EPI_ISL_1587879	Canada/NL-NML-17656/2021	2021-02-24	North America	Canada	NL-Dr. Leonard A. Miller Centre for Health Services	National Microbiology Laboratory (NML)	Anna Majer et al
EPI_ISL_1587881	Canada/NL-NML-17657/2021	2021-03-02	North America	Canada	NL-Dr. Leonard A. Miller Centre for Health Services	National Microbiology Laboratory (NML)	Anna Majer et al
EPI_ISL_1587882	Canada/NL-NML-17660/2021	2021-02-27	North America	Canada	NL-Dr. Leonard A. Miller Centre for Health Services	National Microbiology Laboratory (NML)	Anna Majer et al
EPI_ISL_1587884	Canada/NL-NML-17661/2021	2021-02-27	North America	Canada	NL-Dr. Leonard A. Miller Centre for Health Services	National Microbiology Laboratory (NML)	Anna Majer et al
EPI_ISL_1587885	Canada/NL-NML-17662/2021	2021-02-27	North America	Canada	NL-Dr. Leonard A. Miller Centre for Health Services	National Microbiology Laboratory (NML)	Anna Majer et al
EPI_ISL_1587887	Canada/NL-NML-17663/2021	2021-02-19	North America	Canada	NL-Dr. Leonard A. Miller Centre for Health Services	National Microbiology Laboratory (NML)	Anna Majer et al
EPI_ISL_1587888	Canada/NL-NML-17664/2021	2021-03-02	North America	Canada	NL-Dr. Leonard A. Miller Centre for Health Services	National Microbiology Laboratory (NML)	Anna Majer et al
EPI_ISL_1587890	Canada/NL-NML-17665/2021	2021-02-19	North America	Canada	NL-Dr. Leonard A. Miller Centre for Health Services	National Microbiology Laboratory (NML)	Anna Majer et al
EPI_ISL_1587891	Canada/NL-NML-17666/2021	2021-02-10	North America	Canada	NL-Dr. Leonard A. Miller Centre for Health Services	National Microbiology Laboratory (NML)	Anna Majer et al
EPI_ISL_1587893	Canada/NL-NML-17667/2021	2021-02-25	North America	Canada	NL-Dr. Leonard A. Miller Centre for Health Services	National Microbiology Laboratory (NML)	Anna Majer et al
EPI_ISL_1587894	Canada/NL-NML-20650/2021	2021-03-04	North America	Canada	NL-Dr. Leonard A. Miller Centre for Health Services	National Microbiology Laboratory (NML)	Anna Majer et al
EPI_ISL_1587896	Canada/NL-NML-20651/2021	2021-03-03	North America	Canada	NL-Dr. Leonard A. Miller Centre for Health Services	National Microbiology Laboratory (NML)	Anna Majer et al
EPI_ISL_1587897	Canada/NL-NML-20652/2021	2021-03-03	North America	Canada	NL-Dr. Leonard A. Miller Centre for Health Services	National Microbiology Laboratory (NML)	Anna Majer et al
EPI_ISL_1587899	Canada/NL-NML-20653/2021	2021-03-05	North America	Canada	NL-Dr. Leonard A. Miller Centre for Health Services	National Microbiology Laboratory (NML)	Anna Majer et al
EPI_ISL_1587900	Canada/NL-NML-20654/2021	2021-03-07	North America	Canada	NL-Dr. Leonard A. Miller Centre for Health Services	National Microbiology Laboratory (NML)	Anna Majer et al
EPI_ISL_1587902	Canada/NL-NML-20655/2021	2021-03-07	North America	Canada	NL-Dr. Leonard A. Miller Centre for Health Services	National Microbiology Laboratory (NML)	Anna Majer et al
EPI_ISL_1587903	Canada/NL-NML-20656/2021	2021-03-07	North America	Canada	NL-Dr. Leonard A. Miller Centre for Health Services	National Microbiology Laboratory (NML)	Anna Majer et al
EPI_ISL_1587905	Canada/NL-NML-20657/2021	2021-03-03	North America	Canada	NL-Dr. Leonard A. Miller Centre for Health Services	National Microbiology Laboratory (NML)	Anna Majer et al
EPI_ISL_1587906	Canada/NL-NML-20658/2021	2021-02-26	North America	Canada	NL-Dr. Leonard A. Miller Centre for Health Services	National Microbiology Laboratory (NML)	Anna Majer et al
EPI_ISL_1587908	Canada/NL-NML-20659/2021	2021-03-02	North America	Canada	NL-Dr. Leonard A. Miller Centre for Health Services	National Microbiology Laboratory (NML)	Anna Majer et al
EPI_ISL_1587909	Canada/NL-NML-20660/2021	2021-03-08	North America	Canada	NL-Dr. Leonard A. Miller Centre for Health Services	National Microbiology Laboratory (NML)	Anna Majer et al
EPI_ISL_1587910	Canada/NL-NML-20661/2021	2021-02-16	North America	Canada	NL-Dr. Leonard A. Miller Centre for Health Services	National Microbiology Laboratory (NML)	Anna Majer et al
EPI_ISL_1587912	Canada/NL-NML-20662/2021	2021-02-22	North America	Canada	NL-Dr. Leonard A. Miller Centre for Health Services	National Microbiology Laboratory (NML)	Anna Majer et al
EPI_ISL_1055385	Canada/NL-NML-2385/2020	2020-10-13	North America	Canada	Dr. Leonard A. Miller Centre for Health Services	National Microbiology Laboratory (NML)	Anna Majer et al
EPI_ISL_1055386	Canada/NL-NML-2386/2020	2020-10-18	North America	Canada	Dr. Leonard A. Miller Centre for Health Services	National Microbiology Laboratory (NML)	Anna Majer et al
EPI_ISL_1055387	Canada/NL-NML-2387/2020	2020-03-31	North America	Canada	Dr. Leonard A. Miller Centre for Health Services	National Microbiology Laboratory (NML)	Anna Majer et al
EPI_ISL_1055388	Canada/NL-NML-2388/2020	2020-04-04	North America	Canada	Dr. Leonard A. Miller Centre for Health Services	National Microbiology Laboratory (NML)	Anna Majer et al
EPI_ISL_1055389	Canada/NL-NML-2390/2020	2020-04-10	North America	Canada	Dr. Leonard A. Miller Centre for Health Services	National Microbiology Laboratory (NML)	Anna Majer et al
EPI_ISL_1055390	Canada/NL-NML-2395/2020	2020-04-06	North America	Canada	Dr. Leonard A. Miller Centre for Health Services	National Microbiology Laboratory (NML)	Anna Majer et al
EPI_ISL_1055391	Canada/NL-NML-2396/2020	2020-04-03	North America	Canada	Dr. Leonard A. Miller Centre for Health Services	National Microbiology Laboratory (NML)	Anna Majer et al
EPI_ISL_1055392	Canada/NL-NML-2397/2020	2020-10-14	North America	Canada	Dr. Leonard A. Miller Centre for Health Services	National Microbiology Laboratory (NML)	Anna Majer et al
EPI_ISL_1055393	Canada/NL-NML-2398/2020	2020-04-15	North America	Canada	Dr. Leonard A. Miller Centre for Health Services	National Microbiology Laboratory (NML)	Anna Majer et al
EPI_ISL_1055394	Canada/NL-NML-2399/2020	2020-04-16	North America	Canada	Dr. Leonard A. Miller Centre for Health Services	National Microbiology Laboratory (NML)	Anna Majer et al
EPI_ISL_1055395	Canada/NL-NML-2401/2020	2020-04-24	North America	Canada	Dr. Leonard A. Miller Centre for Health Services	National Microbiology Laboratory (NML)	Anna Majer et al
EPI_ISL_1055396	Canada/NL-NML-2404/2020	2020-04-14	North America	Canada	Dr. Leonard A. Miller Centre for Health Services	National Microbiology Laboratory (NML)	Anna Majer et al
EPI_ISL_1055397	Canada/NL-NML-2405/2020	2020-04-16	North America	Canada	Dr. Leonard A. Miller Centre for Health Services	National Microbiology Laboratory (NML)	Anna Majer et al
EPI_ISL_1055398	Canada/NL-NML-2408/2020	2020-03-25	North America	Canada	Dr. Leonard A. Miller Centre for Health Services	National Microbiology Laboratory (NML)	Anna Majer et al
EPI_ISL_1055399	Canada/NL-NML-2409/2020	2020-10-11	North America	Canada	Dr. Leonard A. Miller Centre for Health Services	National Microbiology Laboratory (NML)	Anna Majer et al
EPI_ISL_1055400	Canada/NL-NML-2410/2020	2020-07-21	North America	Canada	Dr. Leonard A. Miller Centre for Health Services	National Microbiology Laboratory (NML)	Anna Majer et al
EPI_ISL_1055401	Canada/NL-NML-2411/2020	2020-10-02	North America	Canada	Dr. Leonard A. Miller Centre for Health Services	National Microbiology Laboratory (NML)	Anna Majer et al
EPI_ISL_1055402	Canada/NL-NML-2412/2020	2020-10-09	North America	Canada	Dr. Leonard A. Miller Centre for Health Services	National Microbiology Laboratory (NML)	Anna Majer et al
EPI_ISL_1055403	Canada/NL-NML-2413/2020	2020-10-09	North America	Canada	Dr. Leonard A. Miller Centre for Health Services	National Microbiology Laboratory (NML)	Anna Majer et al
EPI_ISL_1055404	Canada/NL-NML-2415/2020	2020-09-26	North America	Canada	Dr. Leonard A. Miller Centre for Health Services	National Microbiology Laboratory (NML)	Anna Majer et al
EPI_ISL_1055405	Canada/NL-NML-2416/2020	2020-09-17	North America	Canada	Dr. Leonard A. Miller Centre for Health Services	National Microbiology Laboratory (NML)	Anna Majer et al
EPI_ISL_1055406	Canada/NL-NML-2417/2020	2020-05-17	North America	Canada	Dr. Leonard A. Miller Centre for Health Services	National Microbiology Laboratory (NML)	Anna Majer et al
EPI_ISL_1055407	Canada/NL-NML-2418/2020	2020-07-09	North America	Canada	Dr. Leonard A. Miller Centre for Health Services	National Microbiology Laboratory (NML)	Anna Majer et al
EPI_ISL_1055408	Canada/NL-NML-2419/2020	2020-08-27	North America	Canada	Dr. Leonard A. Miller Centre for Health Services	National Microbiology Laboratory (NML)	Anna Majer et al
EPI_ISL_1055409	Canada/NL-NML-2421/2020	2020-07-24	North America	Canada	Dr. Leonard A. Miller Centre for Health Services	National Microbiology Laboratory (NML)	Anna Majer et al
EPI_ISL_1055410	Canada/NL-NML-2422/2020	2020-10-08	North America	Canada	Dr. Leonard A. Miller Centre for Health Services	National Microbiology Laboratory (NML)	Anna Majer et al
EPI_ISL_1055411	Canada/NL-NML-2423/2020	2020-10-08	North America	Canada	Dr. Leonard A. Miller Centre for Health Services	National Microbiology Laboratory (NML)	Anna Majer et al
EPI_ISL_1055412	Canada/NL-NML-2424/2020	2020-07-20	North America	Canada	Dr. Leonard A. Miller Centre for Health Services	National Microbiology Laboratory (NML)	Anna Majer et al
EPI_ISL_1055413	Canada/NL-NML-2425/2020	2020-09-28	North America	Canada	Dr. Leonard A. Miller Centre for Health Services	National Microbiology Laboratory (NML)	Anna Majer et al
EPI_ISL_1055414	Canada/NL-NML-2426/2020	2020-10-09	North America	Canada	Dr. Leonard A. Miller Centre for Health Services	National Microbiology Laboratory (NML)	Anna Majer et al
EPI_ISL_1055415	Canada/NL-NML-3093/2020	2020-10-30	North America	Canada	Dr. Leonard A. Miller Centre for Health Services	National Microbiology Laboratory (NML)	Anna Majer et al
EPI_ISL_1055416	Canada/NL-NML-3095/2020	2020-10-23	North America	Canada	Dr. Leonard A. Miller Centre for Health Services	National Microbiology Laboratory (NML)	Anna Majer et al
EPI_ISL_1055417	Canada/NL-NML-3096/2020	2020-11-20	North America	Canada	Dr. Leonard A. Miller Centre for Health Services	National Microbiology Laboratory (NML)	Anna Majer et al
EPI_ISL_1055418	Canada/NL-NML-3097/2020	2020-10-23	North America	Canada	Dr. Leonard A. Miller Centre for Health Services	National Microbiology Laboratory (NML)	Anna Majer et al
EPI_ISL_1055419	Canada/NL-NML-3098/2020	2020-11-06	North America	Canada	Dr. Leonard A. Miller Centre for Health Services	National Microbiology Laboratory (NML)	Anna Majer et al
EPI_ISL_1055420	Canada/NL-NML-3099/2020	2020-11-13	North America	Canada	Dr. Leonard A. Miller Centre for Health Services	National Microbiology Laboratory (NML)	Anna Majer et al
EPI_ISL_1055421	Canada/NL-NML-3102/2020	2020-11-17	North America	Canada	Dr. Leonard A. Miller Centre for Health Services	National Microbiology Laboratory (NML)	Anna Majer et al
EPI_ISL_1055422	Canada/NL-NML-3103/2020	2020-11-17	North America	Canada	Dr. Leonard A. Miller Centre for Health Services	National Microbiology Laboratory (NML)	Anna Majer et al
EPI_ISL_1055423	Canada/NL-NML-3104/2020	2020-11-18	North America	Canada	Dr. Leonard A. Miller Centre for Health Services	National Microbiology Laboratory (NML)	Anna Majer et al
EPI_ISL_1055424	Canada/NL-NML-3108/2020	2020-11-20	North America	Canada	Dr. Leonard A. Miller Centre for Health Services	National Microbiology Laboratory (NML)	Anna Majer et al
EPI_ISL_1055425	Canada/NL-NML-3110/2020	2020-11-21	North America	Canada	Dr. Leonard A. Miller Centre for Health Services	National Microbiology Laboratory (NML)	Anna Majer et al
EPI_ISL_1055426	Canada/NL-NML-3111/2020	2020-11-22	North America	Canada	Dr. Leonard A. Miller Centre for Health Services	National Microbiology Laboratory (NML)	Anna Majer et al
EPI_ISL_1055427	Canada/NL-NML-3113/2020	2020-11-23	North America	Canada	Dr. Leonard A. Miller Centre for Health Services	National Microbiology Laboratory (NML)	Anna Majer et al
EPI_ISL_1055428	Canada/NL-NML-3120/2020	2020-12-18	North America	Canada	Dr. Leonard A. Miller Centre for Health Services	National Microbiology Laboratory (NML)	Anna Majer et al
EPI_ISL_1055429	Canada/NL-NML-3121/2020	2020-12-16	North America	Canada	Dr. Leonard A. Miller Centre for Health Services	National Microbiology Laboratory (NML)	Anna Majer et al
EPI_ISL_1055430	Canada/NL-NML-3122/2020	2020-12-16	North America	Canada	Dr. Leonard A. Miller Centre for Health Services	National Microbiology Laboratory (NML)	Anna Majer et al
EPI_ISL_1055432	Canada/NL-NML-3124/2020	2020-12-17	North America	Canada	Dr. Leonard A. Miller Centre for Health Services	National Microbiology Laboratory (NML)	Anna Majer et al
EPI_ISL_1055433	Canada/NL-NML-3125/2020	2020-12-18	North America	Canada	Dr. Leonard A. Miller Centre for Health Services	National Microbiology Laboratory (NML)	Anna Majer et al
EPI_ISL_1055434	Canada/NL-NML-3127/2020	2020-12-18	North America	Canada	Dr. Leonard A. Miller Centre for Health Services	National Microbiology Laboratory (NML)	Anna Majer et al
EPI_ISL_1055435	Canada/NL-NML-3128/2020	2020-12-16	North America	Canada	Dr. Leonard A. Miller Centre for Health Services	National Microbiology Laboratory (NML)	Anna Majer et al
EPI_ISL_1055436	Canada/NL-NML-3131/2020	2020-12-14	North America	Canada	Dr. Leonard A. Miller Centre for Health Services	National Microbiology Laboratory (NML)	Anna Majer et al
EPI_ISL_2161783	Canada/NL-NML-43007/2021	2021-04-08	North America	Canada	NL-Dr. Leonard A. Miller Centre for Health Services	National Microbiology Laboratory (NML)	Anna Majer et al
EPI_ISL_2161784	Canada/NL-NML-43008/2021	2021-04-08	North America	Canada	NL-Dr. Leonard A. Miller Centre for Health Services	National Microbiology Laboratory (NML)	Anna Majer et al
EPI_ISL_2161785	Canada/NL-NML-43009/2021	2021-04-09	North America	Canada	NL-Dr. Leonard A. Miller Centre for Health Services	National Microbiology Laboratory (NML)	Anna Majer et al
EPI_ISL_2161786	Canada/NL-NML-43010/2021	2021-04-09	North America	Canada	NL-Dr. Leonard A. Miller Centre for Health Services	National Microbiology Laboratory (NML)	Anna Majer et al
EPI_ISL_2161787	Canada/NL-NML-43011/2021	2021-04-09	North America	Canada	NL-Dr. Leonard A. Miller Centre for Health Services	National Microbiology Laboratory (NML)	Anna Majer et al
EPI_ISL_2161788	Canada/NL-NML-43012/2021	2021-04-11	North America	Canada	NL-Dr. Leonard A. Miller Centre for Health Services	National Microbiology Laboratory (NML)	Anna Majer et al
EPI_ISL_2161789	Canada/NL-NML-43013/2021	2021-04-12	North America	Canada	NL-Dr. Leonard A. Miller Centre for Health Services	National Microbiology Laboratory (NML)	Anna Majer et al
EPI_ISL_2161790	Canada/NL-NML-43014/2021	2021-04-13	North America	Canada	NL-Dr. Leonard A. Miller Centre for Health Services	National Microbiology Laboratory (NML)	Anna Majer et al
EPI_ISL_2161791	Canada/NL-NML-43016/2021	2021-04-15	North America	Canada	NL-Dr. Leonard A. Miller Centre for Health Services	National Microbiology Laboratory (NML)	Anna Majer et al
EPI_ISL_2161793	Canada/NL-NML-43019/2021	2021-04-16	North America	Canada	NL-Dr. Leonard A. Miller Centre for Health Services	National Microbiology Laboratory (NML)	Anna Majer et al
EPI_ISL_2161794	Canada/NL-NML-43020/2021	2021-04-16	North America	Canada	NL-Dr. Leonard A. Miller Centre for Health Services	National Microbiology Laboratory (NML)	Anna Majer et al
EPI_ISL_2161795	Canada/NL-NML-43021/2021	2021-04-17	North America	Canada	NL-Dr. Leonard A. Miller Centre for Health Services	National Microbiology Laboratory (NML)	Anna Majer et al
EPI_ISL_2161796	Canada/NL-NML-43022/2021	2021-04-18	North America	Canada	NL-Dr. Leonard A. Miller Centre for Health Services	National Microbiology Laboratory (NML)	Anna Majer et al
EPI_ISL_2161797	Canada/NL-NML-55190/2021	2021-04-18	North America	Canada	NL-Dr. Leonard A. Miller Centre for Health Services	National Microbiology Laboratory (NML)	Anna Majer et al
EPI_ISL_2161798	Canada/NL-NML-55191/2021	2021-04-18	North America	Canada	NL-Dr. Leonard A. Miller Centre for Health Services	National Microbiology Laboratory (NML)	Anna Majer et al
EPI_ISL_2161799	Canada/NL-NML-55192/2021	2021-04-19	North America	Canada	NL-Dr. Leonard A. Miller Centre for Health Services	National Microbiology Laboratory (NML)	Anna Majer et al
EPI_ISL_2161800	Canada/NL-NML-55193/2021	2021-04-19	North America	Canada	NL-Dr. Leonard A. Miller Centre for Health Services	National Microbiology Laboratory (NML)	Anna Majer et al
EPI_ISL_2161801	Canada/NL-NML-55194/2021	2021-04-20	North America	Canada	NL-Dr. Leonard A. Miller Centre for Health Services	National Microbiology Laboratory (NML)	Anna Majer et al
EPI_ISL_2161803	Canada/NL-NML-55196/2021	2021-04-21	North America	Canada	NL-Dr. Leonard A. Miller Centre for Health Services	National Microbiology Laboratory (NML)	Anna Majer et al
EPI_ISL_2161804	Canada/NL-NML-55197/2021	2021-04-21	North America	Canada	NL-Dr. Leonard A. Miller Centre for Health Services	National Microbiology Laboratory (NML)	Anna Majer et al
EPI_ISL_2161805	Canada/NL-NML-55198/2021	2021-04-22	North America	Canada	NL-Dr. Leonard A. Miller Centre for Health Services	National Microbiology Laboratory (NML)	Anna Majer et al
EPI_ISL_2161806	Canada/NL-NML-55199/2021	2021-04-22	North America	Canada	NL-Dr. Leonard A. Miller Centre for Health Services	National Microbiology Laboratory (NML)	Anna Majer et al
EPI_ISL_2161808	Canada/NL-NML-55201/2021	2021-04-23	North America	Canada	NL-Dr. Leonard A. Miller Centre for Health Services	National Microbiology Laboratory (NML)	Anna Majer et al
EPI_ISL_2161809	Canada/NL-NML-55202/2021	2021-04-23	North America	Canada	NL-Dr. Leonard A. Miller Centre for Health Services	National Microbiology Laboratory (NML)	Anna Majer et al
EPI_ISL_2161810	Canada/NL-NML-55203/2021	2021-04-24	North America	Canada	NL-Dr. Leonard A. Miller Centre for Health Services	National Microbiology Laboratory (NML)	Anna Majer et al
EPI_ISL_2161811	Canada/NL-NML-55204/2021	2021-04-25	North America	Canada	NL-Dr. Leonard A. Miller Centre for Health Services	National Microbiology Laboratory (NML)	Anna Majer et al
EPI_ISL_1055437	Canada/NL-NML-5787/2020	2020-12-14	North America	Canada	Dr. Leonard A. Miller Centre for Health Services	National Microbiology Laboratory (NML)	Anna Majer et al
EPI_ISL_1055438	Canada/NL-NML-5788/2020	2020-12-15	North America	Canada	Dr. Leonard A. Miller Centre for Health Services	National Microbiology Laboratory (NML)	Anna Majer et al
EPI_ISL_1055439	Canada/NL-NML-5789/2020	2020-12-15	North America	Canada	Dr. Leonard A. Miller Centre for Health Services	National Microbiology Laboratory (NML)	Anna Majer et al
EPI_ISL_1055440	Canada/NL-NML-5790/2020	2020-12-16	North America	Canada	Dr. Leonard A. Miller Centre for Health Services	National Microbiology Laboratory (NML)	Anna Majer et al
EPI_ISL_1055442	Canada/NL-NML-5792/2020	2020-12-17	North America	Canada	Dr. Leonard A. Miller Centre for Health Services	National Microbiology Laboratory (NML)	Anna Majer et al
EPI_ISL_1055443	Canada/NL-NML-5793/2020	2020-12-18	North America	Canada	Dr. Leonard A. Miller Centre for Health Services	National Microbiology Laboratory (NML)	Anna Majer et al
EPI_ISL_1055444	Canada/NL-NML-5794/2020	2020-12-18	North America	Canada	Dr. Leonard A. Miller Centre for Health Services	National Microbiology Laboratory (NML)	Anna Majer et al
EPI_ISL_1055445	Canada/NL-NML-5795/2020	2020-12-21	North America	Canada	Dr. Leonard A. Miller Centre for Health Services	National Microbiology Laboratory (NML)	Anna Majer et al
EPI_ISL_1055446	Canada/NL-NML-5796/2020	2020-12-23	North America	Canada	Dr. Leonard A. Miller Centre for Health Services	National Microbiology Laboratory (NML)	Anna Majer et al
EPI_ISL_1055447	Canada/NL-NML-5797/2020	2020-12-24	North America	Canada	Dr. Leonard A. Miller Centre for Health Services	National Microbiology Laboratory (NML)	Anna Majer et al
EPI_ISL_1055448	Canada/NL-NML-5798/2020	2020-12-27	North America	Canada	Dr. Leonard A. Miller Centre for Health Services	National Microbiology Laboratory (NML)	Anna Majer et al
EPI_ISL_1055449	Canada/NL-NML-5800/2020	2020-12-12	North America	Canada	Dr. Leonard A. Miller Centre for Health Services	National Microbiology Laboratory (NML)	Anna Majer et al
EPI_ISL_1055450	Canada/NL-NML-5801/2021	2021-01-03	North America	Canada	Dr. Leonard A. Miller Centre for Health Services	National Microbiology Laboratory (NML)	Anna Majer et al
EPI_ISL_2484610	Canada/NL-NML-62015/2021	2021-04-29	North America	Canada	NL-Dr. Leonard A. Miller Centre for Health Services	National Microbiology Laboratory (NML)	Anna Majer et al
EPI_ISL_2484611	Canada/NL-NML-62016/2021	2021-04-29	North America	Canada	NL-Dr. Leonard A. Miller Centre for Health Services	National Microbiology Laboratory (NML)	Anna Majer et al
EPI_ISL_2484612	Canada/NL-NML-62017/2021	2021-04-29	North America	Canada	NL-Dr. Leonard A. Miller Centre for Health Services	National Microbiology Laboratory (NML)	Anna Majer et al
EPI_ISL_2484613	Canada/NL-NML-62018/2021	2021-04-29	North America	Canada	NL-Dr. Leonard A. Miller Centre for Health Services	National Microbiology Laboratory (NML)	Anna Majer et al
EPI_ISL_2484596	Canada/NL-NML-62020/2021	2021-04-29	North America	Canada	NL-Dr. Leonard A. Miller Centre for Health Services	National Microbiology Laboratory (NML)	Anna Majer et al
EPI_ISL_2484620	Canada/NL-NML-62021/2021	2021-04-30	North America	Canada	NL-Dr. Leonard A. Miller Centre for Health Services	National Microbiology Laboratory (NML)	Anna Majer et al
EPI_ISL_2484609	Canada/NL-NML-62022/2021	2021-04-30	North America	Canada	NL-Dr. Leonard A. Miller Centre for Health Services	National Microbiology Laboratory (NML)	Anna Majer et al
EPI_ISL_2484598	Canada/NL-NML-62025/2021	2021-04-30	North America	Canada	NL-Dr. Leonard A. Miller Centre for Health Services	National Microbiology Laboratory (NML)	Anna Majer et al
EPI_ISL_2484621	Canada/NL-NML-62027/2021	2021-05-01	North America	Canada	NL-Dr. Leonard A. Miller Centre for Health Services	National Microbiology Laboratory (NML)	Anna Majer et al
EPI_ISL_2484622	Canada/NL-NML-62028/2021	2021-05-01	North America	Canada	NL-Dr. Leonard A. Miller Centre for Health Services	National Microbiology Laboratory (NML)	Anna Majer et al
EPI_ISL_2484623	Canada/NL-NML-62029/2021	2021-05-01	North America	Canada	NL-Dr. Leonard A. Miller Centre for Health Services	National Microbiology Laboratory (NML)	Anna Majer et al
EPI_ISL_2484624	Canada/NL-NML-62030/2021	2021-05-01	North America	Canada	NL-Dr. Leonard A. Miller Centre for Health Services	National Microbiology Laboratory (NML)	Anna Majer et al
EPI_ISL_2484625	Canada/NL-NML-62031/2021	2021-05-01	North America	Canada	NL-Dr. Leonard A. Miller Centre for Health Services	National Microbiology Laboratory (NML)	Anna Majer et al
EPI_ISL_2484626	Canada/NL-NML-62032/2021	2021-05-01	North America	Canada	NL-Dr. Leonard A. Miller Centre for Health Services	National Microbiology Laboratory (NML)	Anna Majer et al
EPI_ISL_2484627	Canada/NL-NML-62034/2021	2021-05-01	North America	Canada	NL-Dr. Leonard A. Miller Centre for Health Services	National Microbiology Laboratory (NML)	Anna Majer et al
EPI_ISL_2484628	Canada/NL-NML-62035/2021	2021-05-01	North America	Canada	NL-Dr. Leonard A. Miller Centre for Health Services	National Microbiology Laboratory (NML)	Anna Majer et al
EPI_ISL_2484629	Canada/NL-NML-62036/2021	2021-05-01	North America	Canada	NL-Dr. Leonard A. Miller Centre for Health Services	National Microbiology Laboratory (NML)	Anna Majer et al
EPI_ISL_2484630	Canada/NL-NML-62037/2021	2021-05-01	North America	Canada	NL-Dr. Leonard A. Miller Centre for Health Services	National Microbiology Laboratory (NML)	Anna Majer et al
EPI_ISL_2484645	Canada/NL-NML-62038/2021	2021-05-01	North America	Canada	NL-Dr. Leonard A. Miller Centre for Health Services	National Microbiology Laboratory (NML)	Anna Majer et al
EPI_ISL_2484614	Canada/NL-NML-62039/2021	2021-05-01	North America	Canada	NL-Dr. Leonard A. Miller Centre for Health Services	National Microbiology Laboratory (NML)	Anna Majer et al
EPI_ISL_2484604	Canada/NL-NML-62040/2021	2021-05-01	North America	Canada	NL-Dr. Leonard A. Miller Centre for Health Services	National Microbiology Laboratory (NML)	Anna Majer et al
EPI_ISL_2484606	Canada/NL-NML-62042/2021	2021-05-01	North America	Canada	NL-Dr. Leonard A. Miller Centre for Health Services	National Microbiology Laboratory (NML)	Anna Majer et al
EPI_ISL_2484608	Canada/NL-NML-62043/2021	2021-05-02	North America	Canada	NL-Dr. Leonard A. Miller Centre for Health Services	National Microbiology Laboratory (NML)	Anna Majer et al
EPI_ISL_2484615	Canada/NL-NML-85338/2021	2021-05-11	North America	Canada	NL-Dr. Leonard A. Miller Centre for Health Services	National Microbiology Laboratory (NML)	Anna Majer et al
EPI_ISL_2484600	Canada/NL-NML-85340/2021	2021-05-12	North America	Canada	NL-Dr. Leonard A. Miller Centre for Health Services	National Microbiology Laboratory (NML)	Anna Majer et al
EPI_ISL_2484631	Canada/NL-NML-85342/2021	2021-05-14	North America	Canada	NL-Dr. Leonard A. Miller Centre for Health Services	National Microbiology Laboratory (NML)	Anna Majer et al
EPI_ISL_2484632	Canada/NL-NML-85343/2021	2021-05-14	North America	Canada	NL-Dr. Leonard A. Miller Centre for Health Services	National Microbiology Laboratory (NML)	Anna Majer et al
EPI_ISL_2484602	Canada/NL-NML-85344/2021	2021-05-14	North America	Canada	NL-Dr. Leonard A. Miller Centre for Health Services	National Microbiology Laboratory (NML)	Anna Majer et al
EPI_ISL_2484616	Canada/NL-NML-85345/2021	2021-05-14	North America	Canada	NL-Dr. Leonard A. Miller Centre for Health Services	National Microbiology Laboratory (NML)	Anna Majer et al
EPI_ISL_2484633	Canada/NL-NML-85346/2021	2021-05-15	North America	Canada	NL-Dr. Leonard A. Miller Centre for Health Services	National Microbiology Laboratory (NML)	Anna Majer et al
EPI_ISL_2484634	Canada/NL-NML-85347/2021	2021-05-16	North America	Canada	NL-Dr. Leonard A. Miller Centre for Health Services	National Microbiology Laboratory (NML)	Anna Majer et al
EPI_ISL_2484635	Canada/NL-NML-85348/2021	2021-05-16	North America	Canada	NL-Dr. Leonard A. Miller Centre for Health Services	National Microbiology Laboratory (NML)	Anna Majer et al
EPI_ISL_2484636	Canada/NL-NML-85349/2021	2021-05-16	North America	Canada	NL-Dr. Leonard A. Miller Centre for Health Services	National Microbiology Laboratory (NML)	Anna Majer et al
EPI_ISL_2484637	Canada/NL-NML-85350/2021	2021-05-16	North America	Canada	NL-Dr. Leonard A. Miller Centre for Health Services	National Microbiology Laboratory (NML)	Anna Majer et al
EPI_ISL_2484638	Canada/NL-NML-85352/2021	2021-05-17	North America	Canada	NL-Dr. Leonard A. Miller Centre for Health Services	National Microbiology Laboratory (NML)	Anna Majer et al
EPI_ISL_2484617	Canada/NL-NML-85353/2021	2021-05-17	North America	Canada	NL-Dr. Leonard A. Miller Centre for Health Services	National Microbiology Laboratory (NML)	Anna Majer et al
EPI_ISL_2484639	Canada/NL-NML-85354/2021	2021-05-19	North America	Canada	NL-Dr. Leonard A. Miller Centre for Health Services	National Microbiology Laboratory (NML)	Anna Majer et al
EPI_ISL_2484640	Canada/NL-NML-85355/2021	2021-05-19	North America	Canada	NL-Dr. Leonard A. Miller Centre for Health Services	National Microbiology Laboratory (NML)	Anna Majer et al
EPI_ISL_2484641	Canada/NL-NML-85356/2021	2021-05-20	North America	Canada	NL-Dr. Leonard A. Miller Centre for Health Services	National Microbiology Laboratory (NML)	Anna Majer et al
EPI_ISL_2484642	Canada/NL-NML-85358/2021	2021-05-22	North America	Canada	NL-Dr. Leonard A. Miller Centre for Health Services	National Microbiology Laboratory (NML)	Anna Majer et al
EPI_ISL_2484643	Canada/NL-NML-85359/2021	2021-05-23	North America	Canada	NL-Dr. Leonard A. Miller Centre for Health Services	National Microbiology Laboratory (NML)	Anna Majer et al
EPI_ISL_2484644	Canada/NL-NML-85360/2021	2021-05-24	North America	Canada	NL-Dr. Leonard A. Miller Centre for Health Services	National Microbiology Laboratory (NML)	Anna Majer et al
EPI_ISL_1055451	Canada/NL-NML-8802/2021	2021-01-26	North America	Canada	Dr. Leonard A. Miller Centre for Health Services	National Microbiology Laboratory (NML)	Anna Majer et al
EPI_ISL_4061016	Canada/NL-NML-89482/2021	2021-05-02	North America	Canada	NL-Dr. Leonard A. Miller Centre for Health Services	Newfoundland and Labrador - Eastern Health	Anna Majer et al
EPI_ISL_4061017	Canada/NL-NML-89483/2021	2021-05-02	North America	Canada	NL-Dr. Leonard A. Miller Centre for Health Services	Newfoundland and Labrador - Eastern Health	Anna Majer et al
EPI_ISL_4061018	Canada/NL-NML-89484/2021	2021-05-05	North America	Canada	NL-Dr. Leonard A. Miller Centre for Health Services	Newfoundland and Labrador - Eastern Health	Anna Majer et al
EPI_ISL_4061022	Canada/NL-NML-89488/2021	2021-05-07	North America	Canada	NL-Dr. Leonard A. Miller Centre for Health Services	Newfoundland and Labrador - Eastern Health	Anna Majer et al
EPI_ISL_4061024	Canada/NL-NML-89490/2021	2021-05-07	North America	Canada	NL-Dr. Leonard A. Miller Centre for Health Services	Newfoundland and Labrador - Eastern Health	Anna Majer et al
EPI_ISL_4061025	Canada/NL-NML-89491/2021	2021-05-07	North America	Canada	NL-Dr. Leonard A. Miller Centre for Health Services	Newfoundland and Labrador - Eastern Health	Anna Majer et al
EPI_ISL_4061027	Canada/NL-NML-89493/2021	2021-05-07	North America	Canada	NL-Dr. Leonard A. Miller Centre for Health Services	Newfoundland and Labrador - Eastern Health	Anna Majer et al
EPI_ISL_4061029	Canada/NL-NML-89515/2021	2021-05-14	North America	Canada	NL-Dr. Leonard A. Miller Centre for Health Services	Newfoundland and Labrador - Eastern Health	Anna Majer et al
EPI_ISL_4061030	Canada/NL-NML-89516/2021	2021-05-19	North America	Canada	NL-Dr. Leonard A. Miller Centre for Health Services	Newfoundland and Labrador - Eastern Health	Anna Majer et al
EPI_ISL_4061031	Canada/NL-NML-89517/2021	2021-05-20	North America	Canada	NL-Dr. Leonard A. Miller Centre for Health Services	Newfoundland and Labrador - Eastern Health	Anna Majer et al
EPI_ISL_4061032	Canada/NL-NML-89518/2021	2021-05-20	North America	Canada	NL-Dr. Leonard A. Miller Centre for Health Services	Newfoundland and Labrador - Eastern Health	Anna Majer et al
EPI_ISL_4061033	Canada/NL-NML-89519/2021	2021-05-20	North America	Canada	NL-Dr. Leonard A. Miller Centre for Health Services	Newfoundland and Labrador - Eastern Health	Anna Majer et al
EPI_ISL_4061034	Canada/NL-NML-89520/2021	2021-05-20	North America	Canada	NL-Dr. Leonard A. Miller Centre for Health Services	Newfoundland and Labrador - Eastern Health	Anna Majer et al
EPI_ISL_4061035	Canada/NL-NML-89521/2021	2021-05-21	North America	Canada	NL-Dr. Leonard A. Miller Centre for Health Services	Newfoundland and Labrador - Eastern Health	Anna Majer et al
EPI_ISL_4061036	Canada/NL-NML-89522/2021	2021-05-21	North America	Canada	NL-Dr. Leonard A. Miller Centre for Health Services	Newfoundland and Labrador - Eastern Health	Anna Majer et al
EPI_ISL_4061037	Canada/NL-NML-89523/2021	2021-05-21	North America	Canada	NL-Dr. Leonard A. Miller Centre for Health Services	Newfoundland and Labrador - Eastern Health	Anna Majer et al
EPI_ISL_4061038	Canada/NL-NML-89524/2021	2021-05-21	North America	Canada	NL-Dr. Leonard A. Miller Centre for Health Services	Newfoundland and Labrador - Eastern Health	Anna Majer et al
EPI_ISL_4061039	Canada/NL-NML-89525/2021	2021-05-21	North America	Canada	NL-Dr. Leonard A. Miller Centre for Health Services	Newfoundland and Labrador - Eastern Health	Anna Majer et al
EPI_ISL_4061040	Canada/NL-NML-89526/2021	2021-05-21	North America	Canada	NL-Dr. Leonard A. Miller Centre for Health Services	Newfoundland and Labrador - Eastern Health	Anna Majer et al
EPI_ISL_4061041	Canada/NL-NML-89527/2021	2021-05-21	North America	Canada	NL-Dr. Leonard A. Miller Centre for Health Services	Newfoundland and Labrador - Eastern Health	Anna Majer et al
EPI_ISL_4061042	Canada/NL-NML-89528/2021	2021-05-21	North America	Canada	NL-Dr. Leonard A. Miller Centre for Health Services	Newfoundland and Labrador - Eastern Health	Anna Majer et al
EPI_ISL_3150964	Canada/NL-NML-97340/2021	2021-05-12	North America	Canada	NL-Dr. Leonard A. Miller Centre for Health Services	National Microbiology Laboratory (NML)	Anna Majer et al
EPI_ISL_3150965	Canada/NL-NML-97341/2021	2021-05-16	North America	Canada	NL-Dr. Leonard A. Miller Centre for Health Services	National Microbiology Laboratory (NML)	Anna Majer et al
EPI_ISL_3150966	Canada/NL-NML-97342/2021	2021-05-31	North America	Canada	NL-Dr. Leonard A. Miller Centre for Health Services	National Microbiology Laboratory (NML)	Anna Majer et al
EPI_ISL_3150967	Canada/NL-NML-97343/2021	2021-06-03	North America	Canada	NL-Dr. Leonard A. Miller Centre for Health Services	National Microbiology Laboratory (NML)	Anna Majer et al
EPI_ISL_3150968	Canada/NL-NML-97344/2021	2021-06-06	North America	Canada	NL-Dr. Leonard A. Miller Centre for Health Services	National Microbiology Laboratory (NML)	Anna Majer et al
EPI_ISL_3150969	Canada/NL-NML-97345/2021	2021-06-06	North America	Canada	NL-Dr. Leonard A. Miller Centre for Health Services	National Microbiology Laboratory (NML)	Anna Majer et al
EPI_ISL_3150970	Canada/NL-NML-97346/2021	2021-06-06	North America	Canada	NL-Dr. Leonard A. Miller Centre for Health Services	National Microbiology Laboratory (NML)	Anna Majer et al
EPI_ISL_3150971	Canada/NL-NML-97347/2021	2021-06-07	North America	Canada	NL-Dr. Leonard A. Miller Centre for Health Services	National Microbiology Laboratory (NML)	Anna Majer et al
EPI_ISL_3150972	Canada/NL-NML-97348/2021	2021-06-08	North America	Canada	NL-Dr. Leonard A. Miller Centre for Health Services	National Microbiology Laboratory (NML)	Anna Majer et al
EPI_ISL_3150973	Canada/NL-NML-97349/2021	2021-06-08	North America	Canada	NL-Dr. Leonard A. Miller Centre for Health Services	National Microbiology Laboratory (NML)	Anna Majer et al
EPI_ISL_3150974	Canada/NL-NML-97350/2021	2021-06-08	North America	Canada	NL-Dr. Leonard A. Miller Centre for Health Services	National Microbiology Laboratory (NML)	Anna Majer et al
EPI_ISL_3150975	Canada/NL-NML-97351/2021	2021-06-08	North America	Canada	NL-Dr. Leonard A. Miller Centre for Health Services	National Microbiology Laboratory (NML)	Anna Majer et al
EPI_ISL_3150976	Canada/NL-NML-97352/2021	2021-06-08	North America	Canada	NL-Dr. Leonard A. Miller Centre for Health Services	National Microbiology Laboratory (NML)	Anna Majer et al
EPI_ISL_3150977	Canada/NL-NML-97353/2021	2021-06-09	North America	Canada	NL-Dr. Leonard A. Miller Centre for Health Services	National Microbiology Laboratory (NML)	Anna Majer et al
EPI_ISL_3150978	Canada/NL-NML-97354/2021	2021-06-09	North America	Canada	NL-Dr. Leonard A. Miller Centre for Health Services	National Microbiology Laboratory (NML)	Anna Majer et al
EPI_ISL_3150979	Canada/NL-NML-97355/2021	2021-06-09	North America	Canada	NL-Dr. Leonard A. Miller Centre for Health Services	National Microbiology Laboratory (NML)	Anna Majer et al
EPI_ISL_3150981	Canada/NL-NML-97357/2021	2021-06-10	North America	Canada	NL-Dr. Leonard A. Miller Centre for Health Services	National Microbiology Laboratory (NML)	Anna Majer et al
EPI_ISL_469239	Canada/NL_100/2020	2020-03-22	North America	Canada	Public Health Laboratory	National Microbiology Laboratory	Anna Majer et al
EPI_ISL_469240	Canada/NL_101/2020	2020-03-22	North America	Canada	Public Health Laboratory	National Microbiology Laboratory	Anna Majer et al
EPI_ISL_429815	Canada/NL_34/2020	2020-03-15	North America	Canada	Public Health Laboratory	National Microbiology Laboratory	Anna Majer et al
EPI_ISL_482479	Canada/NL_72/2020	2020-03-19	North America	Canada	Public Health Laboratory	National Microbiology Laboratory	Anna Majer et al
EPI_ISL_469224	Canada/NL_82/2020	2020-03-22	North America	Canada	Public Health Laboratory	National Microbiology Laboratory	Anna Majer et al
EPI_ISL_469225	Canada/NL_83/2020	2020-03-21	North America	Canada	Public Health Laboratory	National Microbiology Laboratory	Anna Majer et al
EPI_ISL_469226	Canada/NL_84/2020	2020-03-22	North America	Canada	Public Health Laboratory	National Microbiology Laboratory	Anna Majer et al
EPI_ISL_469227	Canada/NL_85/2020	2020-03-21	North America	Canada	Public Health Laboratory	National Microbiology Laboratory	Anna Majer et al
EPI_ISL_469228	Canada/NL_86/2020	2020-03-22	North America	Canada	Public Health Laboratory	National Microbiology Laboratory	Anna Majer et al
EPI_ISL_469229	Canada/NL_87/2020	2020-03-20	North America	Canada	Public Health Laboratory	National Microbiology Laboratory	Anna Majer et al
EPI_ISL_469230	Canada/NL_88/2020	2020-03-21	North America	Canada	Public Health Laboratory	National Microbiology Laboratory	Anna Majer et al
EPI_ISL_469231	Canada/NL_89/2020	2020-03-21	North America	Canada	Public Health Laboratory	National Microbiology Laboratory	Anna Majer et al
EPI_ISL_469232	Canada/NL_90/2020	2020-03-21	North America	Canada	Public Health Laboratory	National Microbiology Laboratory	Anna Majer et al
EPI_ISL_469233	Canada/NL_93/2020	2020-03-22	North America	Canada	Public Health Laboratory	National Microbiology Laboratory	Anna Majer et al
EPI_ISL_469234	Canada/NL_95/2020	2020-03-22	North America	Canada	Public Health Laboratory	National Microbiology Laboratory	Anna Majer et al
EPI_ISL_469235	Canada/NL_96/2020	2020-03-22	North America	Canada	Public Health Laboratory	National Microbiology Laboratory	Anna Majer et al
EPI_ISL_469236	Canada/NL_97/2020	2020-03-22	North America	Canada	Public Health Laboratory	National Microbiology Laboratory	Anna Majer et al
EPI_ISL_469237	Canada/NL_98/2020	2020-03-22	North America	Canada	Public Health Laboratory	National Microbiology Laboratory	Anna Majer et al
EPI_ISL_469238	Canada/NL_99/2020	2020-03-22	North America	Canada	Public Health Laboratory	National Microbiology Laboratory	Anna Majer et al
EPI_ISL_3399759	Canada/NS-NML-117291/2021	2021-05-04	North America	Canada	NS-QEII Health Sciences Centre	National Microbiology Laboratory (NML)	Anna Majer et al
EPI_ISL_3399756	Canada/NS-NML-117292/2021	2021-05-06	North America	Canada	NS-QEII Health Sciences Centre	National Microbiology Laboratory (NML)	Anna Majer et al
EPI_ISL_3399757	Canada/NS-NML-117293/2021	2021-05-06	North America	Canada	NS-QEII Health Sciences Centre	National Microbiology Laboratory (NML)	Anna Majer et al
EPI_ISL_3399747	Canada/NS-NML-117302/2021	2021-05-14	North America	Canada	NS-QEII Health Sciences Centre	National Microbiology Laboratory (NML)	Anna Majer et al
EPI_ISL_3399744	Canada/NS-NML-117303/2021	2021-05-18	North America	Canada	NS-QEII Health Sciences Centre	National Microbiology Laboratory (NML)	Anna Majer et al
EPI_ISL_3399742	Canada/NS-NML-117306/2021	2021-05-23	North America	Canada	NS-QEII Health Sciences Centre	National Microbiology Laboratory (NML)	Anna Majer et al
EPI_ISL_3399741	Canada/NS-NML-117307/2021	2021-05-24	North America	Canada	NS-QEII Health Sciences Centre	National Microbiology Laboratory (NML)	Anna Majer et al
EPI_ISL_3399740	Canada/NS-NML-117308/2021	2021-05-28	North America	Canada	NS-QEII Health Sciences Centre	National Microbiology Laboratory (NML)	Anna Majer et al
EPI_ISL_3399737	Canada/NS-NML-117309/2021	2021-05-30	North America	Canada	NS-QEII Health Sciences Centre	National Microbiology Laboratory (NML)	Anna Majer et al
EPI_ISL_3399738	Canada/NS-NML-117310/2021	2021-05-30	North America	Canada	NS-QEII Health Sciences Centre	National Microbiology Laboratory (NML)	Anna Majer et al
EPI_ISL_3399736	Canada/NS-NML-117311/2021	2021-05-31	North America	Canada	NS-QEII Health Sciences Centre	National Microbiology Laboratory (NML)	Anna Majer et al
EPI_ISL_3399730	Canada/NS-NML-117314/2021	2021-06-11	North America	Canada	NS-QEII Health Sciences Centre	National Microbiology Laboratory (NML)	Anna Majer et al
EPI_ISL_3399726	Canada/NS-NML-117315/2021	2021-06-14	North America	Canada	NS-QEII Health Sciences Centre	National Microbiology Laboratory (NML)	Anna Majer et al
EPI_ISL_3399724	Canada/NS-NML-117317/2021	2021-06-15	North America	Canada	NS-QEII Health Sciences Centre	National Microbiology Laboratory (NML)	Anna Majer et al
EPI_ISL_3399721	Canada/NS-NML-117319/2021	2021-06-22	North America	Canada	NS-QEII Health Sciences Centre	National Microbiology Laboratory (NML)	Anna Majer et al
EPI_ISL_3399763	Canada/NS-NML-117320/2021	2021-04-20	North America	Canada	NS-QEII Health Sciences Centre	National Microbiology Laboratory (NML)	Anna Majer et al
EPI_ISL_3399764	Canada/NS-NML-117321/2021	2021-04-20	North America	Canada	NS-QEII Health Sciences Centre	National Microbiology Laboratory (NML)	Anna Majer et al
EPI_ISL_3399762	Canada/NS-NML-117322/2021	2021-04-21	North America	Canada	NS-QEII Health Sciences Centre	National Microbiology Laboratory (NML)	Anna Majer et al
EPI_ISL_3399761	Canada/NS-NML-117323/2021	2021-04-23	North America	Canada	NS-QEII Health Sciences Centre	National Microbiology Laboratory (NML)	Anna Majer et al
EPI_ISL_3399739	Canada/NS-NML-117326/2021	2021-05-29	North America	Canada	NS-QEII Health Sciences Centre	National Microbiology Laboratory (NML)	Anna Majer et al
EPI_ISL_3399735	Canada/NS-NML-117327/2021	2021-06-08	North America	Canada	NS-QEII Health Sciences Centre	National Microbiology Laboratory (NML)	Anna Majer et al
EPI_ISL_3399733	Canada/NS-NML-117328/2021	2021-06-09	North America	Canada	NS-QEII Health Sciences Centre	National Microbiology Laboratory (NML)	Anna Majer et al
EPI_ISL_3399731	Canada/NS-NML-117330/2021	2021-06-10	North America	Canada	NS-QEII Health Sciences Centre	National Microbiology Laboratory (NML)	Anna Majer et al
EPI_ISL_3399732	Canada/NS-NML-117331/2021	2021-06-10	North America	Canada	NS-QEII Health Sciences Centre	National Microbiology Laboratory (NML)	Anna Majer et al
EPI_ISL_3399727	Canada/NS-NML-117332/2021	2021-06-14	North America	Canada	NS-QEII Health Sciences Centre	National Microbiology Laboratory (NML)	Anna Majer et al
EPI_ISL_3399728	Canada/NS-NML-117333/2021	2021-06-14	North America	Canada	NS-QEII Health Sciences Centre	National Microbiology Laboratory (NML)	Anna Majer et al
EPI_ISL_3399723	Canada/NS-NML-117334/2021	2021-06-16	North America	Canada	NS-QEII Health Sciences Centre	National Microbiology Laboratory (NML)	Anna Majer et al
EPI_ISL_3399765	Canada/NS-NML-117338/2021	2021-04-20	North America	Canada	NS-QEII Health Sciences Centre	National Microbiology Laboratory (NML)	Anna Majer et al
EPI_ISL_3399766	Canada/NS-NML-117339/2021	2021-04-20	North America	Canada	NS-QEII Health Sciences Centre	National Microbiology Laboratory (NML)	Anna Majer et al
EPI_ISL_3399748	Canada/NS-NML-117340/2021	2021-05-14	North America	Canada	NS-QEII Health Sciences Centre	National Microbiology Laboratory (NML)	Anna Majer et al
EPI_ISL_3399746	Canada/NS-NML-117341/2021	2021-05-15	North America	Canada	NS-QEII Health Sciences Centre	National Microbiology Laboratory (NML)	Anna Majer et al
EPI_ISL_3399743	Canada/NS-NML-117342/2021	2021-05-21	North America	Canada	NS-QEII Health Sciences Centre	National Microbiology Laboratory (NML)	Anna Majer et al
EPI_ISL_3399758	Canada/NS-NML-117343/2021	2021-05-06	North America	Canada	NS-QEII Health Sciences Centre	National Microbiology Laboratory (NML)	Anna Majer et al
EPI_ISL_3399722	Canada/NS-NML-117344/2021	2021-06-22	North America	Canada	NS-QEII Health Sciences Centre	National Microbiology Laboratory (NML)	Anna Majer et al
EPI_ISL_3399712	Canada/NS-NML-117345/2021	2021-06-23	North America	Canada	NS-QEII Health Sciences Centre	National Microbiology Laboratory (NML)	Anna Majer et al
EPI_ISL_3399713	Canada/NS-NML-117346/2021	2021-06-23	North America	Canada	NS-QEII Health Sciences Centre	National Microbiology Laboratory (NML)	Anna Majer et al
EPI_ISL_3399714	Canada/NS-NML-117347/2021	2021-06-23	North America	Canada	NS-QEII Health Sciences Centre	National Microbiology Laboratory (NML)	Anna Majer et al
EPI_ISL_3399715	Canada/NS-NML-117349/2021	2021-06-23	North America	Canada	NS-QEII Health Sciences Centre	National Microbiology Laboratory (NML)	Anna Majer et al
EPI_ISL_3399716	Canada/NS-NML-117350/2021	2021-06-23	North America	Canada	NS-QEII Health Sciences Centre	National Microbiology Laboratory (NML)	Anna Majer et al
EPI_ISL_3399717	Canada/NS-NML-117351/2021	2021-06-23	North America	Canada	NS-QEII Health Sciences Centre	National Microbiology Laboratory (NML)	Anna Majer et al
EPI_ISL_3399718	Canada/NS-NML-117352/2021	2021-06-23	North America	Canada	NS-QEII Health Sciences Centre	National Microbiology Laboratory (NML)	Anna Majer et al
EPI_ISL_3399719	Canada/NS-NML-117353/2021	2021-06-23	North America	Canada	NS-QEII Health Sciences Centre	National Microbiology Laboratory (NML)	Anna Majer et al
EPI_ISL_3399720	Canada/NS-NML-117354/2021	2021-06-23	North America	Canada	NS-QEII Health Sciences Centre	National Microbiology Laboratory (NML)	Anna Majer et al
EPI_ISL_3399705	Canada/NS-NML-117355/2021	2021-06-24	North America	Canada	NS-QEII Health Sciences Centre	National Microbiology Laboratory (NML)	Anna Majer et al
EPI_ISL_3399706	Canada/NS-NML-117356/2021	2021-06-24	North America	Canada	NS-QEII Health Sciences Centre	National Microbiology Laboratory (NML)	Anna Majer et al
EPI_ISL_3399707	Canada/NS-NML-117357/2021	2021-06-24	North America	Canada	NS-QEII Health Sciences Centre	National Microbiology Laboratory (NML)	Anna Majer et al
EPI_ISL_3399708	Canada/NS-NML-117358/2021	2021-06-24	North America	Canada	NS-QEII Health Sciences Centre	National Microbiology Laboratory (NML)	Anna Majer et al
EPI_ISL_3399709	Canada/NS-NML-117359/2021	2021-06-24	North America	Canada	NS-QEII Health Sciences Centre	National Microbiology Laboratory (NML)	Anna Majer et al
EPI_ISL_3399710	Canada/NS-NML-117360/2021	2021-06-24	North America	Canada	NS-QEII Health Sciences Centre	National Microbiology Laboratory (NML)	Anna Majer et al
EPI_ISL_3399711	Canada/NS-NML-117361/2021	2021-06-24	North America	Canada	NS-QEII Health Sciences Centre	National Microbiology Laboratory (NML)	Anna Majer et al
EPI_ISL_3399701	Canada/NS-NML-117362/2021	2021-06-25	North America	Canada	NS-QEII Health Sciences Centre	National Microbiology Laboratory (NML)	Anna Majer et al
EPI_ISL_3399702	Canada/NS-NML-117363/2021	2021-06-25	North America	Canada	NS-QEII Health Sciences Centre	National Microbiology Laboratory (NML)	Anna Majer et al
EPI_ISL_3399703	Canada/NS-NML-117364/2021	2021-06-25	North America	Canada	NS-QEII Health Sciences Centre	National Microbiology Laboratory (NML)	Anna Majer et al
EPI_ISL_3399704	Canada/NS-NML-117365/2021	2021-06-25	North America	Canada	NS-QEII Health Sciences Centre	National Microbiology Laboratory (NML)	Anna Majer et al
EPI_ISL_579597	Canada/NS-NML-1196/2020	2020-03-31	North America	Canada	QEII Health Sciences Centre	National Microbiology Laboratory (NML)	Anna Majer et al
EPI_ISL_579598	Canada/NS-NML-1197/2020	2020-03-31	North America	Canada	QEII Health Sciences Centre	National Microbiology Laboratory (NML)	Anna Majer et al
EPI_ISL_579599	Canada/NS-NML-1198/2020	2020-04-02	North America	Canada	QEII Health Sciences Centre	National Microbiology Laboratory (NML)	Anna Majer et al
EPI_ISL_579600	Canada/NS-NML-1199/2020	2020-04-02	North America	Canada	QEII Health Sciences Centre	National Microbiology Laboratory (NML)	Anna Majer et al
EPI_ISL_579516	Canada/NS-NML-12/2020	2020-03-13	North America	Canada	QEII Health Sciences Centre	National Microbiology Laboratory (NML)	Anna Majer et al
EPI_ISL_579601	Canada/NS-NML-1200/2020	2020-04-02	North America	Canada	QEII Health Sciences Centre	National Microbiology Laboratory (NML)	Anna Majer et al
EPI_ISL_579602	Canada/NS-NML-1201/2020	2020-04-02	North America	Canada	QEII Health Sciences Centre	National Microbiology Laboratory (NML)	Anna Majer et al
EPI_ISL_579603	Canada/NS-NML-1202/2020	2020-04-02	North America	Canada	QEII Health Sciences Centre	National Microbiology Laboratory (NML)	Anna Majer et al
EPI_ISL_579604	Canada/NS-NML-1203/2020	2020-04-02	North America	Canada	QEII Health Sciences Centre	National Microbiology Laboratory (NML)	Anna Majer et al
EPI_ISL_579605	Canada/NS-NML-1204/2020	2020-04-02	North America	Canada	QEII Health Sciences Centre	National Microbiology Laboratory (NML)	Anna Majer et al
EPI_ISL_579606	Canada/NS-NML-1205/2020	2020-04-02	North America	Canada	QEII Health Sciences Centre	National Microbiology Laboratory (NML)	Anna Majer et al
EPI_ISL_1055456	Canada/NS-NML-1206/2020	2020-04-02	North America	Canada	QEII Health Sciences Centre	National Microbiology Laboratory (NML)	Anna Majer et al
EPI_ISL_579607	Canada/NS-NML-1207/2020	2020-04-02	North America	Canada	QEII Health Sciences Centre	National Microbiology Laboratory (NML)	Anna Majer et al
EPI_ISL_579608	Canada/NS-NML-1210/2020	2020-04-03	North America	Canada	QEII Health Sciences Centre	National Microbiology Laboratory (NML)	Anna Majer et al
EPI_ISL_579609	Canada/NS-NML-1211/2020	2020-04-03	North America	Canada	QEII Health Sciences Centre	National Microbiology Laboratory (NML)	Anna Majer et al
EPI_ISL_579610	Canada/NS-NML-1212/2020	2020-04-03	North America	Canada	QEII Health Sciences Centre	National Microbiology Laboratory (NML)	Anna Majer et al
EPI_ISL_579611	Canada/NS-NML-1213/2020	2020-04-03	North America	Canada	QEII Health Sciences Centre	National Microbiology Laboratory (NML)	Anna Majer et al
EPI_ISL_579612	Canada/NS-NML-1214/2020	2020-04-03	North America	Canada	QEII Health Sciences Centre	National Microbiology Laboratory (NML)	Anna Majer et al
EPI_ISL_914985	Canada/NS-NML-1215/2020	2020-04-03	North America	Canada	QEII Health Sciences Centre	National Microbiology Laboratory (NML)	Anna Majer et al
EPI_ISL_579613	Canada/NS-NML-1216/2020	2020-04-03	North America	Canada	QEII Health Sciences Centre	National Microbiology Laboratory (NML)	Anna Majer et al
EPI_ISL_579614	Canada/NS-NML-1217/2020	2020-04-03	North America	Canada	QEII Health Sciences Centre	National Microbiology Laboratory (NML)	Anna Majer et al
EPI_ISL_579615	Canada/NS-NML-1218/2020	2020-04-03	North America	Canada	QEII Health Sciences Centre	National Microbiology Laboratory (NML)	Anna Majer et al
EPI_ISL_579616	Canada/NS-NML-1219/2020	2020-04-03	North America	Canada	QEII Health Sciences Centre	National Microbiology Laboratory (NML)	Anna Majer et al
EPI_ISL_579617	Canada/NS-NML-1221/2020	2020-04-04	North America	Canada	QEII Health Sciences Centre	National Microbiology Laboratory (NML)	Anna Majer et al
EPI_ISL_579618	Canada/NS-NML-1222/2020	2020-04-04	North America	Canada	QEII Health Sciences Centre	National Microbiology Laboratory (NML)	Anna Majer et al
EPI_ISL_579619	Canada/NS-NML-1223/2020	2020-04-04	North America	Canada	QEII Health Sciences Centre	National Microbiology Laboratory (NML)	Anna Majer et al
EPI_ISL_579620	Canada/NS-NML-1224/2020	2020-04-04	North America	Canada	QEII Health Sciences Centre	National Microbiology Laboratory (NML)	Anna Majer et al
EPI_ISL_579621	Canada/NS-NML-1225/2020	2020-04-04	North America	Canada	QEII Health Sciences Centre	National Microbiology Laboratory (NML)	Anna Majer et al
EPI_ISL_579622	Canada/NS-NML-1226/2020	2020-04-04	North America	Canada	QEII Health Sciences Centre	National Microbiology Laboratory (NML)	Anna Majer et al
EPI_ISL_579623	Canada/NS-NML-1227/2020	2020-04-04	North America	Canada	QEII Health Sciences Centre	National Microbiology Laboratory (NML)	Anna Majer et al
EPI_ISL_579624	Canada/NS-NML-1228/2020	2020-04-04	North America	Canada	QEII Health Sciences Centre	National Microbiology Laboratory (NML)	Anna Majer et al
EPI_ISL_579625	Canada/NS-NML-1230/2020	2020-04-04	North America	Canada	QEII Health Sciences Centre	National Microbiology Laboratory (NML)	Anna Majer et al
EPI_ISL_579626	Canada/NS-NML-1231/2020	2020-04-04	North America	Canada	QEII Health Sciences Centre	National Microbiology Laboratory (NML)	Anna Majer et al
EPI_ISL_579627	Canada/NS-NML-1232/2020	2020-04-04	North America	Canada	QEII Health Sciences Centre	National Microbiology Laboratory (NML)	Anna Majer et al
EPI_ISL_914986	Canada/NS-NML-1233/2020	2020-04-04	North America	Canada	QEII Health Sciences Centre	National Microbiology Laboratory (NML)	Anna Majer et al
EPI_ISL_579628	Canada/NS-NML-1234/2020	2020-04-04	North America	Canada	QEII Health Sciences Centre	National Microbiology Laboratory (NML)	Anna Majer et al
EPI_ISL_579629	Canada/NS-NML-1235/2020	2020-04-04	North America	Canada	QEII Health Sciences Centre	National Microbiology Laboratory (NML)	Anna Majer et al
EPI_ISL_579630	Canada/NS-NML-1236/2020	2020-04-05	North America	Canada	QEII Health Sciences Centre	National Microbiology Laboratory (NML)	Anna Majer et al
EPI_ISL_579631	Canada/NS-NML-1238/2020	2020-04-05	North America	Canada	QEII Health Sciences Centre	National Microbiology Laboratory (NML)	Anna Majer et al
EPI_ISL_579632	Canada/NS-NML-1239/2020	2020-04-05	North America	Canada	QEII Health Sciences Centre	National Microbiology Laboratory (NML)	Anna Majer et al
EPI_ISL_914987	Canada/NS-NML-1240/2020	2020-04-05	North America	Canada	QEII Health Sciences Centre	National Microbiology Laboratory (NML)	Anna Majer et al
EPI_ISL_579633	Canada/NS-NML-1241/2020	2020-04-05	North America	Canada	QEII Health Sciences Centre	National Microbiology Laboratory (NML)	Anna Majer et al
EPI_ISL_579634	Canada/NS-NML-1242/2020	2020-04-05	North America	Canada	QEII Health Sciences Centre	National Microbiology Laboratory (NML)	Anna Majer et al
EPI_ISL_579635	Canada/NS-NML-1243/2020	2020-04-05	North America	Canada	QEII Health Sciences Centre	National Microbiology Laboratory (NML)	Anna Majer et al
EPI_ISL_579636	Canada/NS-NML-1244/2020	2020-04-05	North America	Canada	QEII Health Sciences Centre	National Microbiology Laboratory (NML)	Anna Majer et al
EPI_ISL_579637	Canada/NS-NML-1245/2020	2020-04-05	North America	Canada	QEII Health Sciences Centre	National Microbiology Laboratory (NML)	Anna Majer et al
EPI_ISL_579638	Canada/NS-NML-1246/2020	2020-04-05	North America	Canada	QEII Health Sciences Centre	National Microbiology Laboratory (NML)	Anna Majer et al
EPI_ISL_579639	Canada/NS-NML-1248/2020	2020-04-05	North America	Canada	QEII Health Sciences Centre	National Microbiology Laboratory (NML)	Anna Majer et al
EPI_ISL_579640	Canada/NS-NML-1249/2020	2020-04-06	North America	Canada	QEII Health Sciences Centre	National Microbiology Laboratory (NML)	Anna Majer et al
EPI_ISL_579641	Canada/NS-NML-1250/2020	2020-04-06	North America	Canada	QEII Health Sciences Centre	National Microbiology Laboratory (NML)	Anna Majer et al
EPI_ISL_579642	Canada/NS-NML-1251/2020	2020-04-06	North America	Canada	QEII Health Sciences Centre	National Microbiology Laboratory (NML)	Anna Majer et al
EPI_ISL_579643	Canada/NS-NML-1252/2020	2020-04-06	North America	Canada	QEII Health Sciences Centre	National Microbiology Laboratory (NML)	Anna Majer et al
EPI_ISL_579644	Canada/NS-NML-1253/2020	2020-04-06	North America	Canada	QEII Health Sciences Centre	National Microbiology Laboratory (NML)	Anna Majer et al
EPI_ISL_579645	Canada/NS-NML-1255/2020	2020-04-06	North America	Canada	QEII Health Sciences Centre	National Microbiology Laboratory (NML)	Anna Majer et al
EPI_ISL_579646	Canada/NS-NML-1256/2020	2020-04-06	North America	Canada	QEII Health Sciences Centre	National Microbiology Laboratory (NML)	Anna Majer et al
EPI_ISL_579647	Canada/NS-NML-1257/2020	2020-04-06	North America	Canada	QEII Health Sciences Centre	National Microbiology Laboratory (NML)	Anna Majer et al
EPI_ISL_914988	Canada/NS-NML-1258/2020	2020-04-06	North America	Canada	QEII Health Sciences Centre	National Microbiology Laboratory (NML)	Anna Majer et al
EPI_ISL_579648	Canada/NS-NML-1259/2020	2020-04-06	North America	Canada	QEII Health Sciences Centre	National Microbiology Laboratory (NML)	Anna Majer et al
EPI_ISL_914989	Canada/NS-NML-1260/2020	2020-04-06	North America	Canada	QEII Health Sciences Centre	National Microbiology Laboratory (NML)	Anna Majer et al
EPI_ISL_579649	Canada/NS-NML-1261/2020	2020-04-06	North America	Canada	QEII Health Sciences Centre	National Microbiology Laboratory (NML)	Anna Majer et al
EPI_ISL_579650	Canada/NS-NML-1262/2020	2020-04-06	North America	Canada	QEII Health Sciences Centre	National Microbiology Laboratory (NML)	Anna Majer et al
EPI_ISL_579651	Canada/NS-NML-1263/2020	2020-04-07	North America	Canada	QEII Health Sciences Centre	National Microbiology Laboratory (NML)	Anna Majer et al
EPI_ISL_579652	Canada/NS-NML-1264/2020	2020-04-07	North America	Canada	QEII Health Sciences Centre	National Microbiology Laboratory (NML)	Anna Majer et al
EPI_ISL_579653	Canada/NS-NML-1265/2020	2020-04-07	North America	Canada	QEII Health Sciences Centre	National Microbiology Laboratory (NML)	Anna Majer et al
EPI_ISL_579654	Canada/NS-NML-1266/2020	2020-04-07	North America	Canada	QEII Health Sciences Centre	National Microbiology Laboratory (NML)	Anna Majer et al
EPI_ISL_579655	Canada/NS-NML-1267/2020	2020-04-16	North America	Canada	QEII Health Sciences Centre	National Microbiology Laboratory (NML)	Anna Majer et al
EPI_ISL_579656	Canada/NS-NML-1268/2020	2020-04-16	North America	Canada	QEII Health Sciences Centre	National Microbiology Laboratory (NML)	Anna Majer et al
EPI_ISL_579657	Canada/NS-NML-1269/2020	2020-04-07	North America	Canada	QEII Health Sciences Centre	National Microbiology Laboratory (NML)	Anna Majer et al
EPI_ISL_579658	Canada/NS-NML-1270/2020	2020-04-07	North America	Canada	QEII Health Sciences Centre	National Microbiology Laboratory (NML)	Anna Majer et al
EPI_ISL_579659	Canada/NS-NML-1271/2020	2020-04-07	North America	Canada	QEII Health Sciences Centre	National Microbiology Laboratory (NML)	Anna Majer et al
EPI_ISL_579660	Canada/NS-NML-1272/2020	2020-04-07	North America	Canada	QEII Health Sciences Centre	National Microbiology Laboratory (NML)	Anna Majer et al
EPI_ISL_579661	Canada/NS-NML-1273/2020	2020-04-07	North America	Canada	QEII Health Sciences Centre	National Microbiology Laboratory (NML)	Anna Majer et al
EPI_ISL_579662	Canada/NS-NML-1275/2020	2020-04-16	North America	Canada	QEII Health Sciences Centre	National Microbiology Laboratory (NML)	Anna Majer et al
EPI_ISL_579663	Canada/NS-NML-1276/2020	2020-04-16	North America	Canada	QEII Health Sciences Centre	National Microbiology Laboratory (NML)	Anna Majer et al
EPI_ISL_579664	Canada/NS-NML-1277/2020	2020-04-07	North America	Canada	QEII Health Sciences Centre	National Microbiology Laboratory (NML)	Anna Majer et al
EPI_ISL_914990	Canada/NS-NML-1279/2020	2020-04-16	North America	Canada	QEII Health Sciences Centre	National Microbiology Laboratory (NML)	Anna Majer et al
EPI_ISL_579665	Canada/NS-NML-1280/2020	2020-04-16	North America	Canada	QEII Health Sciences Centre	National Microbiology Laboratory (NML)	Anna Majer et al
EPI_ISL_579666	Canada/NS-NML-1281/2020	2020-04-07	North America	Canada	QEII Health Sciences Centre	National Microbiology Laboratory (NML)	Anna Majer et al
EPI_ISL_579667	Canada/NS-NML-1282/2020	2020-04-07	North America	Canada	QEII Health Sciences Centre	National Microbiology Laboratory (NML)	Anna Majer et al
EPI_ISL_914991	Canada/NS-NML-1283/2020	2020-04-07	North America	Canada	QEII Health Sciences Centre	National Microbiology Laboratory (NML)	Anna Majer et al
EPI_ISL_579668	Canada/NS-NML-1284/2020	2020-04-07	North America	Canada	QEII Health Sciences Centre	National Microbiology Laboratory (NML)	Anna Majer et al
EPI_ISL_579669	Canada/NS-NML-1285/2020	2020-04-07	North America	Canada	QEII Health Sciences Centre	National Microbiology Laboratory (NML)	Anna Majer et al
EPI_ISL_579670	Canada/NS-NML-1286/2020	2020-04-07	North America	Canada	QEII Health Sciences Centre	National Microbiology Laboratory (NML)	Anna Majer et al
EPI_ISL_579671	Canada/NS-NML-1287/2020	2020-04-07	North America	Canada	QEII Health Sciences Centre	National Microbiology Laboratory (NML)	Anna Majer et al
EPI_ISL_579672	Canada/NS-NML-1288/2020	2020-04-08	North America	Canada	QEII Health Sciences Centre	National Microbiology Laboratory (NML)	Anna Majer et al
EPI_ISL_579673	Canada/NS-NML-1289/2020	2020-04-08	North America	Canada	QEII Health Sciences Centre	National Microbiology Laboratory (NML)	Anna Majer et al
EPI_ISL_579674	Canada/NS-NML-1290/2020	2020-04-08	North America	Canada	QEII Health Sciences Centre	National Microbiology Laboratory (NML)	Anna Majer et al
EPI_ISL_579675	Canada/NS-NML-1291/2020	2020-04-08	North America	Canada	QEII Health Sciences Centre	National Microbiology Laboratory (NML)	Anna Majer et al
EPI_ISL_579676	Canada/NS-NML-1292/2020	2020-04-08	North America	Canada	QEII Health Sciences Centre	National Microbiology Laboratory (NML)	Anna Majer et al
EPI_ISL_579677	Canada/NS-NML-1294/2020	2020-04-08	North America	Canada	QEII Health Sciences Centre	National Microbiology Laboratory (NML)	Anna Majer et al
EPI_ISL_579678	Canada/NS-NML-1295/2020	2020-04-08	North America	Canada	QEII Health Sciences Centre	National Microbiology Laboratory (NML)	Anna Majer et al
EPI_ISL_579679	Canada/NS-NML-1296/2020	2020-04-08	North America	Canada	QEII Health Sciences Centre	National Microbiology Laboratory (NML)	Anna Majer et al
EPI_ISL_579680	Canada/NS-NML-1297/2020	2020-04-08	North America	Canada	QEII Health Sciences Centre	National Microbiology Laboratory (NML)	Anna Majer et al
EPI_ISL_579681	Canada/NS-NML-1299/2020	2020-04-09	North America	Canada	QEII Health Sciences Centre	National Microbiology Laboratory (NML)	Anna Majer et al
EPI_ISL_914992	Canada/NS-NML-1300/2020	2020-04-09	North America	Canada	QEII Health Sciences Centre	National Microbiology Laboratory (NML)	Anna Majer et al
EPI_ISL_579682	Canada/NS-NML-1301/2020	2020-04-09	North America	Canada	QEII Health Sciences Centre	National Microbiology Laboratory (NML)	Anna Majer et al
EPI_ISL_579683	Canada/NS-NML-1302/2020	2020-04-09	North America	Canada	QEII Health Sciences Centre	National Microbiology Laboratory (NML)	Anna Majer et al
EPI_ISL_579684	Canada/NS-NML-1303/2020	2020-04-09	North America	Canada	QEII Health Sciences Centre	National Microbiology Laboratory (NML)	Anna Majer et al
EPI_ISL_579685	Canada/NS-NML-1304/2020	2020-04-09	North America	Canada	QEII Health Sciences Centre	National Microbiology Laboratory (NML)	Anna Majer et al
EPI_ISL_579686	Canada/NS-NML-1305/2020	2020-04-09	North America	Canada	QEII Health Sciences Centre	National Microbiology Laboratory (NML)	Anna Majer et al
EPI_ISL_579687	Canada/NS-NML-1306/2020	2020-04-09	North America	Canada	QEII Health Sciences Centre	National Microbiology Laboratory (NML)	Anna Majer et al
EPI_ISL_579688	Canada/NS-NML-1307/2020	2020-04-09	North America	Canada	QEII Health Sciences Centre	National Microbiology Laboratory (NML)	Anna Majer et al
EPI_ISL_579689	Canada/NS-NML-1308/2020	2020-04-09	North America	Canada	QEII Health Sciences Centre	National Microbiology Laboratory (NML)	Anna Majer et al
EPI_ISL_579690	Canada/NS-NML-1309/2020	2020-04-09	North America	Canada	QEII Health Sciences Centre	National Microbiology Laboratory (NML)	Anna Majer et al
EPI_ISL_579691	Canada/NS-NML-1310/2020	2020-04-09	North America	Canada	QEII Health Sciences Centre	National Microbiology Laboratory (NML)	Anna Majer et al
EPI_ISL_579692	Canada/NS-NML-1311/2020	2020-04-09	North America	Canada	QEII Health Sciences Centre	National Microbiology Laboratory (NML)	Anna Majer et al
EPI_ISL_579693	Canada/NS-NML-1312/2020	2020-04-09	North America	Canada	QEII Health Sciences Centre	National Microbiology Laboratory (NML)	Anna Majer et al
EPI_ISL_579694	Canada/NS-NML-1313/2020	2020-04-09	North America	Canada	QEII Health Sciences Centre	National Microbiology Laboratory (NML)	Anna Majer et al
EPI_ISL_579695	Canada/NS-NML-1314/2020	2020-04-09	North America	Canada	QEII Health Sciences Centre	National Microbiology Laboratory (NML)	Anna Majer et al
EPI_ISL_579696	Canada/NS-NML-1316/2020	2020-04-09	North America	Canada	QEII Health Sciences Centre	National Microbiology Laboratory (NML)	Anna Majer et al
EPI_ISL_579697	Canada/NS-NML-1317/2020	2020-04-10	North America	Canada	QEII Health Sciences Centre	National Microbiology Laboratory (NML)	Anna Majer et al
EPI_ISL_579698	Canada/NS-NML-1318/2020	2020-04-10	North America	Canada	QEII Health Sciences Centre	National Microbiology Laboratory (NML)	Anna Majer et al
EPI_ISL_579699	Canada/NS-NML-1319/2020	2020-04-10	North America	Canada	QEII Health Sciences Centre	National Microbiology Laboratory (NML)	Anna Majer et al
EPI_ISL_579700	Canada/NS-NML-1320/2020	2020-04-10	North America	Canada	QEII Health Sciences Centre	National Microbiology Laboratory (NML)	Anna Majer et al
EPI_ISL_579701	Canada/NS-NML-1321/2020	2020-04-10	North America	Canada	QEII Health Sciences Centre	National Microbiology Laboratory (NML)	Anna Majer et al
EPI_ISL_579702	Canada/NS-NML-1322/2020	2020-04-10	North America	Canada	QEII Health Sciences Centre	National Microbiology Laboratory (NML)	Anna Majer et al
EPI_ISL_579703	Canada/NS-NML-1323/2020	2020-04-10	North America	Canada	QEII Health Sciences Centre	National Microbiology Laboratory (NML)	Anna Majer et al
EPI_ISL_579704	Canada/NS-NML-1324/2020	2020-04-10	North America	Canada	QEII Health Sciences Centre	National Microbiology Laboratory (NML)	Anna Majer et al
EPI_ISL_579705	Canada/NS-NML-1325/2020	2020-04-10	North America	Canada	QEII Health Sciences Centre	National Microbiology Laboratory (NML)	Anna Majer et al
EPI_ISL_579706	Canada/NS-NML-1326/2020	2020-04-10	North America	Canada	QEII Health Sciences Centre	National Microbiology Laboratory (NML)	Anna Majer et al
EPI_ISL_579707	Canada/NS-NML-1327/2020	2020-04-10	North America	Canada	QEII Health Sciences Centre	National Microbiology Laboratory (NML)	Anna Majer et al
EPI_ISL_579708	Canada/NS-NML-1328/2020	2020-04-10	North America	Canada	QEII Health Sciences Centre	National Microbiology Laboratory (NML)	Anna Majer et al
EPI_ISL_579709	Canada/NS-NML-1329/2020	2020-04-10	North America	Canada	QEII Health Sciences Centre	National Microbiology Laboratory (NML)	Anna Majer et al
EPI_ISL_579710	Canada/NS-NML-1331/2020	2020-04-11	North America	Canada	QEII Health Sciences Centre	National Microbiology Laboratory (NML)	Anna Majer et al
EPI_ISL_579711	Canada/NS-NML-1332/2020	2020-04-11	North America	Canada	QEII Health Sciences Centre	National Microbiology Laboratory (NML)	Anna Majer et al
EPI_ISL_579712	Canada/NS-NML-1333/2020	2020-04-11	North America	Canada	QEII Health Sciences Centre	National Microbiology Laboratory (NML)	Anna Majer et al
EPI_ISL_579713	Canada/NS-NML-1334/2020	2020-04-11	North America	Canada	QEII Health Sciences Centre	National Microbiology Laboratory (NML)	Anna Majer et al
EPI_ISL_579714	Canada/NS-NML-1335/2020	2020-04-11	North America	Canada	QEII Health Sciences Centre	National Microbiology Laboratory (NML)	Anna Majer et al
EPI_ISL_579715	Canada/NS-NML-1336/2020	2020-04-11	North America	Canada	QEII Health Sciences Centre	National Microbiology Laboratory (NML)	Anna Majer et al
EPI_ISL_579716	Canada/NS-NML-1338/2020	2020-04-11	North America	Canada	QEII Health Sciences Centre	National Microbiology Laboratory (NML)	Anna Majer et al
EPI_ISL_579717	Canada/NS-NML-1340/2020	2020-04-12	North America	Canada	QEII Health Sciences Centre	National Microbiology Laboratory (NML)	Anna Majer et al
EPI_ISL_579718	Canada/NS-NML-1341/2020	2020-04-12	North America	Canada	QEII Health Sciences Centre	National Microbiology Laboratory (NML)	Anna Majer et al
EPI_ISL_579719	Canada/NS-NML-1342/2020	2020-04-12	North America	Canada	QEII Health Sciences Centre	National Microbiology Laboratory (NML)	Anna Majer et al
EPI_ISL_579720	Canada/NS-NML-1343/2020	2020-04-12	North America	Canada	QEII Health Sciences Centre	National Microbiology Laboratory (NML)	Anna Majer et al
EPI_ISL_579721	Canada/NS-NML-1344/2020	2020-04-13	North America	Canada	QEII Health Sciences Centre	National Microbiology Laboratory (NML)	Anna Majer et al
EPI_ISL_579722	Canada/NS-NML-1345/2020	2020-04-13	North America	Canada	QEII Health Sciences Centre	National Microbiology Laboratory (NML)	Anna Majer et al
EPI_ISL_579723	Canada/NS-NML-1346/2020	2020-04-13	North America	Canada	QEII Health Sciences Centre	National Microbiology Laboratory (NML)	Anna Majer et al
EPI_ISL_579724	Canada/NS-NML-1347/2020	2020-04-13	North America	Canada	QEII Health Sciences Centre	National Microbiology Laboratory (NML)	Anna Majer et al
EPI_ISL_579725	Canada/NS-NML-1348/2020	2020-04-13	North America	Canada	QEII Health Sciences Centre	National Microbiology Laboratory (NML)	Anna Majer et al
EPI_ISL_579726	Canada/NS-NML-1349/2020	2020-04-13	North America	Canada	QEII Health Sciences Centre	National Microbiology Laboratory (NML)	Anna Majer et al
EPI_ISL_579727	Canada/NS-NML-1350/2020	2020-04-13	North America	Canada	QEII Health Sciences Centre	National Microbiology Laboratory (NML)	Anna Majer et al
EPI_ISL_579728	Canada/NS-NML-1351/2020	2020-04-13	North America	Canada	QEII Health Sciences Centre	National Microbiology Laboratory (NML)	Anna Majer et al
EPI_ISL_579729	Canada/NS-NML-1352/2020	2020-04-13	North America	Canada	QEII Health Sciences Centre	National Microbiology Laboratory (NML)	Anna Majer et al
EPI_ISL_579730	Canada/NS-NML-1353/2020	2020-04-13	North America	Canada	QEII Health Sciences Centre	National Microbiology Laboratory (NML)	Anna Majer et al
EPI_ISL_579731	Canada/NS-NML-1354/2020	2020-04-13	North America	Canada	QEII Health Sciences Centre	National Microbiology Laboratory (NML)	Anna Majer et al
EPI_ISL_579732	Canada/NS-NML-1355/2020	2020-04-13	North America	Canada	QEII Health Sciences Centre	National Microbiology Laboratory (NML)	Anna Majer et al
EPI_ISL_579733	Canada/NS-NML-1356/2020	2020-04-14	North America	Canada	QEII Health Sciences Centre	National Microbiology Laboratory (NML)	Anna Majer et al
EPI_ISL_579734	Canada/NS-NML-1357/2020	2020-04-14	North America	Canada	QEII Health Sciences Centre	National Microbiology Laboratory (NML)	Anna Majer et al
EPI_ISL_579735	Canada/NS-NML-1358/2020	2020-04-14	North America	Canada	QEII Health Sciences Centre	National Microbiology Laboratory (NML)	Anna Majer et al
EPI_ISL_579736	Canada/NS-NML-1359/2020	2020-04-14	North America	Canada	QEII Health Sciences Centre	National Microbiology Laboratory (NML)	Anna Majer et al
EPI_ISL_914993	Canada/NS-NML-1360/2020	2020-04-14	North America	Canada	QEII Health Sciences Centre	National Microbiology Laboratory (NML)	Anna Majer et al
EPI_ISL_579737	Canada/NS-NML-1361/2020	2020-04-14	North America	Canada	QEII Health Sciences Centre	National Microbiology Laboratory (NML)	Anna Majer et al
EPI_ISL_579738	Canada/NS-NML-1362/2020	2020-04-14	North America	Canada	QEII Health Sciences Centre	National Microbiology Laboratory (NML)	Anna Majer et al
EPI_ISL_579739	Canada/NS-NML-1363/2020	2020-04-14	North America	Canada	QEII Health Sciences Centre	National Microbiology Laboratory (NML)	Anna Majer et al
EPI_ISL_579740	Canada/NS-NML-1364/2020	2020-04-14	North America	Canada	QEII Health Sciences Centre	National Microbiology Laboratory (NML)	Anna Majer et al
EPI_ISL_579741	Canada/NS-NML-1365/2020	2020-04-14	North America	Canada	QEII Health Sciences Centre	National Microbiology Laboratory (NML)	Anna Majer et al
EPI_ISL_579742	Canada/NS-NML-1366/2020	2020-04-14	North America	Canada	QEII Health Sciences Centre	National Microbiology Laboratory (NML)	Anna Majer et al
EPI_ISL_579743	Canada/NS-NML-1367/2020	2020-04-16	North America	Canada	QEII Health Sciences Centre	National Microbiology Laboratory (NML)	Anna Majer et al
EPI_ISL_579744	Canada/NS-NML-1368/2020	2020-04-14	North America	Canada	QEII Health Sciences Centre	National Microbiology Laboratory (NML)	Anna Majer et al
EPI_ISL_579745	Canada/NS-NML-1369/2020	2020-04-14	North America	Canada	QEII Health Sciences Centre	National Microbiology Laboratory (NML)	Anna Majer et al
EPI_ISL_579746	Canada/NS-NML-1370/2020	2020-04-14	North America	Canada	QEII Health Sciences Centre	National Microbiology Laboratory (NML)	Anna Majer et al
EPI_ISL_579747	Canada/NS-NML-1371/2020	2020-04-15	North America	Canada	QEII Health Sciences Centre	National Microbiology Laboratory (NML)	Anna Majer et al
EPI_ISL_579748	Canada/NS-NML-1372/2020	2020-04-15	North America	Canada	QEII Health Sciences Centre	National Microbiology Laboratory (NML)	Anna Majer et al
EPI_ISL_579749	Canada/NS-NML-1373/2020	2020-04-15	North America	Canada	QEII Health Sciences Centre	National Microbiology Laboratory (NML)	Anna Majer et al
EPI_ISL_579750	Canada/NS-NML-1374/2020	2020-04-15	North America	Canada	QEII Health Sciences Centre	National Microbiology Laboratory (NML)	Anna Majer et al
EPI_ISL_579751	Canada/NS-NML-1376/2020	2020-04-15	North America	Canada	QEII Health Sciences Centre	National Microbiology Laboratory (NML)	Anna Majer et al
EPI_ISL_579752	Canada/NS-NML-1377/2020	2020-04-15	North America	Canada	QEII Health Sciences Centre	National Microbiology Laboratory (NML)	Anna Majer et al
EPI_ISL_579753	Canada/NS-NML-1378/2020	2020-04-15	North America	Canada	QEII Health Sciences Centre	National Microbiology Laboratory (NML)	Anna Majer et al
EPI_ISL_579754	Canada/NS-NML-1379/2020	2020-04-15	North America	Canada	QEII Health Sciences Centre	National Microbiology Laboratory (NML)	Anna Majer et al
EPI_ISL_579755	Canada/NS-NML-1380/2020	2020-04-15	North America	Canada	QEII Health Sciences Centre	National Microbiology Laboratory (NML)	Anna Majer et al
EPI_ISL_579756	Canada/NS-NML-1381/2020	2020-04-15	North America	Canada	QEII Health Sciences Centre	National Microbiology Laboratory (NML)	Anna Majer et al
EPI_ISL_579757	Canada/NS-NML-1382/2020	2020-04-16	North America	Canada	QEII Health Sciences Centre	National Microbiology Laboratory (NML)	Anna Majer et al
EPI_ISL_579758	Canada/NS-NML-1383/2020	2020-04-16	North America	Canada	QEII Health Sciences Centre	National Microbiology Laboratory (NML)	Anna Majer et al
EPI_ISL_4237011	Canada/NS-NML-139515/2021	2021-07-19	North America	Canada	NS-QEII Health Sciences Centre	National Microbiology Laboratory (NML)	Anna Majer et al
EPI_ISL_4237013	Canada/NS-NML-139516/2021	2021-07-19	North America	Canada	NS-QEII Health Sciences Centre	National Microbiology Laboratory (NML)	Anna Majer et al
EPI_ISL_4237010	Canada/NS-NML-139517/2021	2021-07-21	North America	Canada	NS-QEII Health Sciences Centre	National Microbiology Laboratory (NML)	Anna Majer et al
EPI_ISL_4237007	Canada/NS-NML-139519/2021	2021-07-23	North America	Canada	NS-QEII Health Sciences Centre	National Microbiology Laboratory (NML)	Anna Majer et al
EPI_ISL_4237009	Canada/NS-NML-139520/2021	2021-07-25	North America	Canada	NS-QEII Health Sciences Centre	National Microbiology Laboratory (NML)	Anna Majer et al
EPI_ISL_579518	Canada/NS-NML-141/2020	2020-04-14	North America	Canada	QEII Health Sciences Centre	National Microbiology Laboratory (NML)	Anna Majer et al
EPI_ISL_579519	Canada/NS-NML-142/2020	2020-04-13	North America	Canada	QEII Health Sciences Centre	National Microbiology Laboratory (NML)	Anna Majer et al
EPI_ISL_579520	Canada/NS-NML-143/2020	2020-04-14	North America	Canada	QEII Health Sciences Centre	National Microbiology Laboratory (NML)	Anna Majer et al
EPI_ISL_579521	Canada/NS-NML-144/2020	2020-04-13	North America	Canada	QEII Health Sciences Centre	National Microbiology Laboratory (NML)	Anna Majer et al
EPI_ISL_4237096	Canada/NS-NML-147303/2021	2021-04-23	North America	Canada	NS-QEII Health Sciences Centre	National Microbiology Laboratory (NML)	Anna Majer et al
EPI_ISL_4237083	Canada/NS-NML-147311/2021	2021-04-26	North America	Canada	NS-QEII Health Sciences Centre	National Microbiology Laboratory (NML)	Anna Majer et al
EPI_ISL_4237084	Canada/NS-NML-147312/2021	2021-04-26	North America	Canada	NS-QEII Health Sciences Centre	National Microbiology Laboratory (NML)	Anna Majer et al
EPI_ISL_4237095	Canada/NS-NML-147313/2021	2021-04-26	North America	Canada	NS-QEII Health Sciences Centre	National Microbiology Laboratory (NML)	Anna Majer et al
EPI_ISL_4237102	Canada/NS-NML-147322/2021	2021-04-29	North America	Canada	NS-QEII Health Sciences Centre	National Microbiology Laboratory (NML)	Anna Majer et al
EPI_ISL_4237103	Canada/NS-NML-147323/2021	2021-04-29	North America	Canada	NS-QEII Health Sciences Centre	National Microbiology Laboratory (NML)	Anna Majer et al
EPI_ISL_4237104	Canada/NS-NML-147330/2021	2021-04-30	North America	Canada	NS-QEII Health Sciences Centre	National Microbiology Laboratory (NML)	Anna Majer et al
EPI_ISL_4237065	Canada/NS-NML-147331/2021	2021-04-30	North America	Canada	NS-QEII Health Sciences Centre	National Microbiology Laboratory (NML)	Anna Majer et al
EPI_ISL_4237064	Canada/NS-NML-147339/2021	2021-05-01	North America	Canada	NS-QEII Health Sciences Centre	National Microbiology Laboratory (NML)	Anna Majer et al
EPI_ISL_4237082	Canada/NS-NML-147340/2021	2021-05-01	North America	Canada	NS-QEII Health Sciences Centre	National Microbiology Laboratory (NML)	Anna Majer et al
EPI_ISL_4237094	Canada/NS-NML-147344/2021	2021-05-01	North America	Canada	NS-QEII Health Sciences Centre	National Microbiology Laboratory (NML)	Anna Majer et al
EPI_ISL_4237063	Canada/NS-NML-147345/2021	2021-05-02	North America	Canada	NS-QEII Health Sciences Centre	National Microbiology Laboratory (NML)	Anna Majer et al
EPI_ISL_4237101	Canada/NS-NML-147361/2021	2021-05-05	North America	Canada	NS-QEII Health Sciences Centre	National Microbiology Laboratory (NML)	Anna Majer et al
EPI_ISL_4237075	Canada/NS-NML-147362/2021	2021-05-05	North America	Canada	NS-QEII Health Sciences Centre	National Microbiology Laboratory (NML)	Anna Majer et al
EPI_ISL_4237062	Canada/NS-NML-147363/2021	2021-05-05	North America	Canada	NS-QEII Health Sciences Centre	National Microbiology Laboratory (NML)	Anna Majer et al
EPI_ISL_4237093	Canada/NS-NML-147365/2021	2021-05-05	North America	Canada	NS-QEII Health Sciences Centre	National Microbiology Laboratory (NML)	Anna Majer et al
EPI_ISL_4237090	Canada/NS-NML-147372/2021	2021-05-07	North America	Canada	NS-QEII Health Sciences Centre	National Microbiology Laboratory (NML)	Anna Majer et al
EPI_ISL_4237100	Canada/NS-NML-147373/2021	2021-05-07	North America	Canada	NS-QEII Health Sciences Centre	National Microbiology Laboratory (NML)	Anna Majer et al
EPI_ISL_4237091	Canada/NS-NML-147374/2021	2021-05-07	North America	Canada	NS-QEII Health Sciences Centre	National Microbiology Laboratory (NML)	Anna Majer et al
EPI_ISL_4237092	Canada/NS-NML-147376/2021	2021-05-07	North America	Canada	NS-QEII Health Sciences Centre	National Microbiology Laboratory (NML)	Anna Majer et al
EPI_ISL_4237099	Canada/NS-NML-147390/2021	2021-05-09	North America	Canada	NS-QEII Health Sciences Centre	National Microbiology Laboratory (NML)	Anna Majer et al
EPI_ISL_4237048	Canada/NS-NML-147393/2021	2021-05-09	North America	Canada	NS-QEII Health Sciences Centre	National Microbiology Laboratory (NML)	Anna Majer et al
EPI_ISL_4237044	Canada/NS-NML-147397/2021	2021-05-11	North America	Canada	NS-QEII Health Sciences Centre	National Microbiology Laboratory (NML)	Anna Majer et al
EPI_ISL_4237087	Canada/NS-NML-147405/2021	2021-05-12	North America	Canada	NS-QEII Health Sciences Centre	National Microbiology Laboratory (NML)	Anna Majer et al
EPI_ISL_4237081	Canada/NS-NML-147406/2021	2021-05-12	North America	Canada	NS-QEII Health Sciences Centre	National Microbiology Laboratory (NML)	Anna Majer et al
EPI_ISL_4237043	Canada/NS-NML-147408/2021	2021-05-14	North America	Canada	NS-QEII Health Sciences Centre	National Microbiology Laboratory (NML)	Anna Majer et al
EPI_ISL_4237073	Canada/NS-NML-147412/2021	2021-05-14	North America	Canada	NS-QEII Health Sciences Centre	National Microbiology Laboratory (NML)	Anna Majer et al
EPI_ISL_4237080	Canada/NS-NML-147413/2021	2021-05-14	North America	Canada	NS-QEII Health Sciences Centre	National Microbiology Laboratory (NML)	Anna Majer et al
EPI_ISL_4237074	Canada/NS-NML-147415/2021	2021-05-14	North America	Canada	NS-QEII Health Sciences Centre	National Microbiology Laboratory (NML)	Anna Majer et al
EPI_ISL_4237079	Canada/NS-NML-147416/2021	2021-05-15	North America	Canada	NS-QEII Health Sciences Centre	National Microbiology Laboratory (NML)	Anna Majer et al
EPI_ISL_4237078	Canada/NS-NML-147425/2021	2021-05-17	North America	Canada	NS-QEII Health Sciences Centre	National Microbiology Laboratory (NML)	Anna Majer et al
EPI_ISL_4237089	Canada/NS-NML-147429/2021	2021-05-18	North America	Canada	NS-QEII Health Sciences Centre	National Microbiology Laboratory (NML)	Anna Majer et al
EPI_ISL_4237098	Canada/NS-NML-147432/2021	2021-05-20	North America	Canada	NS-QEII Health Sciences Centre	National Microbiology Laboratory (NML)	Anna Majer et al
EPI_ISL_4237086	Canada/NS-NML-147433/2021	2021-05-20	North America	Canada	NS-QEII Health Sciences Centre	National Microbiology Laboratory (NML)	Anna Majer et al
EPI_ISL_4237040	Canada/NS-NML-147437/2021	2021-05-21	North America	Canada	NS-QEII Health Sciences Centre	National Microbiology Laboratory (NML)	Anna Majer et al
EPI_ISL_4237029	Canada/NS-NML-147438/2021	2021-05-21	North America	Canada	NS-QEII Health Sciences Centre	National Microbiology Laboratory (NML)	Anna Majer et al
EPI_ISL_4237039	Canada/NS-NML-147446/2021	2021-05-31	North America	Canada	NS-QEII Health Sciences Centre	National Microbiology Laboratory (NML)	Anna Majer et al
EPI_ISL_4237085	Canada/NS-NML-147447/2021	2021-07-01	North America	Canada	NS-QEII Health Sciences Centre	National Microbiology Laboratory (NML)	Anna Majer et al
EPI_ISL_4237041	Canada/NS-NML-149887/2021	2021-05-15	North America	Canada	NS-QEII Health Sciences Centre	National Microbiology Laboratory (NML)	Anna Majer et al
EPI_ISL_4237042	Canada/NS-NML-149888/2021	2021-05-15	North America	Canada	NS-QEII Health Sciences Centre	National Microbiology Laboratory (NML)	Anna Majer et al
EPI_ISL_4237072	Canada/NS-NML-149889/2021	2021-05-25	North America	Canada	NS-QEII Health Sciences Centre	National Microbiology Laboratory (NML)	Anna Majer et al
EPI_ISL_4237077	Canada/NS-NML-149890/2021	2021-05-25	North America	Canada	NS-QEII Health Sciences Centre	National Microbiology Laboratory (NML)	Anna Majer et al
EPI_ISL_4237046	Canada/NS-NML-149894/2021	2021-05-25	North America	Canada	NS-QEII Health Sciences Centre	National Microbiology Laboratory (NML)	Anna Majer et al
EPI_ISL_4237105	Canada/NS-NML-149895/2021	2021-05-25	North America	Canada	NS-QEII Health Sciences Centre	National Microbiology Laboratory (NML)	Anna Majer et al
EPI_ISL_4237038	Canada/NS-NML-149905/2021	2021-06-04	North America	Canada	NS-QEII Health Sciences Centre	National Microbiology Laboratory (NML)	Anna Majer et al
EPI_ISL_4237061	Canada/NS-NML-149908/2021	2021-06-04	North America	Canada	NS-QEII Health Sciences Centre	National Microbiology Laboratory (NML)	Anna Majer et al
EPI_ISL_4237060	Canada/NS-NML-149914/2021	2021-06-05	North America	Canada	NS-QEII Health Sciences Centre	National Microbiology Laboratory (NML)	Anna Majer et al
EPI_ISL_4237071	Canada/NS-NML-149915/2021	2021-06-05	North America	Canada	NS-QEII Health Sciences Centre	National Microbiology Laboratory (NML)	Anna Majer et al
EPI_ISL_4237023	Canada/NS-NML-149931/2021	2021-06-06	North America	Canada	NS-QEII Health Sciences Centre	National Microbiology Laboratory (NML)	Anna Majer et al
EPI_ISL_4237008	Canada/NS-NML-149932/2021	2021-06-06	North America	Canada	NS-QEII Health Sciences Centre	National Microbiology Laboratory (NML)	Anna Majer et al
EPI_ISL_4237037	Canada/NS-NML-149937/2021	2021-06-06	North America	Canada	NS-QEII Health Sciences Centre	National Microbiology Laboratory (NML)	Anna Majer et al
EPI_ISL_4237014	Canada/NS-NML-149938/2021	2021-06-06	North America	Canada	NS-QEII Health Sciences Centre	National Microbiology Laboratory (NML)	Anna Majer et al
EPI_ISL_4237070	Canada/NS-NML-149940/2021	2021-06-06	North America	Canada	NS-QEII Health Sciences Centre	National Microbiology Laboratory (NML)	Anna Majer et al
EPI_ISL_4237088	Canada/NS-NML-149942/2021	2021-06-07	North America	Canada	NS-QEII Health Sciences Centre	National Microbiology Laboratory (NML)	Anna Majer et al
EPI_ISL_4237097	Canada/NS-NML-149943/2021	2021-06-07	North America	Canada	NS-QEII Health Sciences Centre	National Microbiology Laboratory (NML)	Anna Majer et al
EPI_ISL_4237036	Canada/NS-NML-149947/2021	2021-06-07	North America	Canada	NS-QEII Health Sciences Centre	National Microbiology Laboratory (NML)	Anna Majer et al
EPI_ISL_4237045	Canada/NS-NML-149949/2021	2021-06-09	North America	Canada	NS-QEII Health Sciences Centre	National Microbiology Laboratory (NML)	Anna Majer et al
EPI_ISL_4237031	Canada/NS-NML-149950/2021	2021-06-09	North America	Canada	NS-QEII Health Sciences Centre	National Microbiology Laboratory (NML)	Anna Majer et al
EPI_ISL_4237059	Canada/NS-NML-149957/2021	2021-06-25	North America	Canada	NS-QEII Health Sciences Centre	National Microbiology Laboratory (NML)	Anna Majer et al
EPI_ISL_4237069	Canada/NS-NML-149958/2021	2021-06-25	North America	Canada	NS-QEII Health Sciences Centre	National Microbiology Laboratory (NML)	Anna Majer et al
EPI_ISL_4237022	Canada/NS-NML-149959/2021	2021-06-26	North America	Canada	NS-QEII Health Sciences Centre	National Microbiology Laboratory (NML)	Anna Majer et al
EPI_ISL_4237028	Canada/NS-NML-149965/2021	2021-06-28	North America	Canada	NS-QEII Health Sciences Centre	National Microbiology Laboratory (NML)	Anna Majer et al
EPI_ISL_4237016	Canada/NS-NML-149966/2021	2021-06-30	North America	Canada	NS-QEII Health Sciences Centre	National Microbiology Laboratory (NML)	Anna Majer et al
EPI_ISL_4237027	Canada/NS-NML-149968/2021	2021-06-30	North America	Canada	NS-QEII Health Sciences Centre	National Microbiology Laboratory (NML)	Anna Majer et al
EPI_ISL_4237066	Canada/NS-NML-149969/2021	2021-07-01	North America	Canada	NS-QEII Health Sciences Centre	National Microbiology Laboratory (NML)	Anna Majer et al
EPI_ISL_4237067	Canada/NS-NML-149970/2021	2021-07-01	North America	Canada	NS-QEII Health Sciences Centre	National Microbiology Laboratory (NML)	Anna Majer et al
EPI_ISL_4237068	Canada/NS-NML-149971/2021	2021-07-01	North America	Canada	NS-QEII Health Sciences Centre	National Microbiology Laboratory (NML)	Anna Majer et al
EPI_ISL_4237053	Canada/NS-NML-149972/2021	2021-07-04	North America	Canada	NS-QEII Health Sciences Centre	National Microbiology Laboratory (NML)	Anna Majer et al
EPI_ISL_4237056	Canada/NS-NML-149973/2021	2021-07-04	North America	Canada	NS-QEII Health Sciences Centre	National Microbiology Laboratory (NML)	Anna Majer et al
EPI_ISL_4237057	Canada/NS-NML-149974/2021	2021-07-04	North America	Canada	NS-QEII Health Sciences Centre	National Microbiology Laboratory (NML)	Anna Majer et al
EPI_ISL_4237054	Canada/NS-NML-149976/2021	2021-07-04	North America	Canada	NS-QEII Health Sciences Centre	National Microbiology Laboratory (NML)	Anna Majer et al
EPI_ISL_4237033	Canada/NS-NML-149978/2021	2021-07-06	North America	Canada	NS-QEII Health Sciences Centre	National Microbiology Laboratory (NML)	Anna Majer et al
EPI_ISL_4237076	Canada/NS-NML-149982/2021	2021-07-16	North America	Canada	NS-QEII Health Sciences Centre	National Microbiology Laboratory (NML)	Anna Majer et al
EPI_ISL_4237051	Canada/NS-NML-149984/2021	2021-07-18	North America	Canada	NS-QEII Health Sciences Centre	National Microbiology Laboratory (NML)	Anna Majer et al
EPI_ISL_4237052	Canada/NS-NML-149985/2021	2021-07-18	North America	Canada	NS-QEII Health Sciences Centre	National Microbiology Laboratory (NML)	Anna Majer et al
EPI_ISL_4237055	Canada/NS-NML-149986/2021	2021-07-21	North America	Canada	NS-QEII Health Sciences Centre	National Microbiology Laboratory (NML)	Anna Majer et al
EPI_ISL_4237058	Canada/NS-NML-149987/2021	2021-07-28	North America	Canada	NS-QEII Health Sciences Centre	National Microbiology Laboratory (NML)	Anna Majer et al
EPI_ISL_4237034	Canada/NS-NML-149988/2021	2021-07-28	North America	Canada	NS-QEII Health Sciences Centre	National Microbiology Laboratory (NML)	Anna Majer et al
EPI_ISL_4237050	Canada/NS-NML-149989/2021	2021-07-29	North America	Canada	NS-QEII Health Sciences Centre	National Microbiology Laboratory (NML)	Anna Majer et al
EPI_ISL_4237035	Canada/NS-NML-149990/2021	2021-07-29	North America	Canada	NS-QEII Health Sciences Centre	National Microbiology Laboratory (NML)	Anna Majer et al
EPI_ISL_4237015	Canada/NS-NML-149991/2021	2021-07-30	North America	Canada	NS-QEII Health Sciences Centre	National Microbiology Laboratory (NML)	Anna Majer et al
EPI_ISL_4237032	Canada/NS-NML-149993/2021	2021-07-30	North America	Canada	NS-QEII Health Sciences Centre	National Microbiology Laboratory (NML)	Anna Majer et al
EPI_ISL_4237006	Canada/NS-NML-149994/2021	2021-07-31	North America	Canada	NS-QEII Health Sciences Centre	National Microbiology Laboratory (NML)	Anna Majer et al
EPI_ISL_4237005	Canada/NS-NML-149995/2021	2021-08-02	North America	Canada	NS-QEII Health Sciences Centre	National Microbiology Laboratory (NML)	Anna Majer et al
EPI_ISL_4237049	Canada/NS-NML-149996/2021	2021-08-02	North America	Canada	NS-QEII Health Sciences Centre	National Microbiology Laboratory (NML)	Anna Majer et al
EPI_ISL_4237004	Canada/NS-NML-149997/2021	2021-08-02	North America	Canada	NS-QEII Health Sciences Centre	National Microbiology Laboratory (NML)	Anna Majer et al
EPI_ISL_4237030	Canada/NS-NML-149998/2021	2021-08-03	North America	Canada	NS-QEII Health Sciences Centre	National Microbiology Laboratory (NML)	Anna Majer et al
EPI_ISL_4237021	Canada/NS-NML-149999/2021	2021-08-05	North America	Canada	NS-QEII Health Sciences Centre	National Microbiology Laboratory (NML)	Anna Majer et al
EPI_ISL_579522	Canada/NS-NML-150/2020	2020-04-13	North America	Canada	QEII Health Sciences Centre	National Microbiology Laboratory (NML)	Anna Majer et al
EPI_ISL_4237018	Canada/NS-NML-150001/2021	2021-08-06	North America	Canada	NS-QEII Health Sciences Centre	National Microbiology Laboratory (NML)	Anna Majer et al
EPI_ISL_4237019	Canada/NS-NML-150002/2021	2021-08-06	North America	Canada	NS-QEII Health Sciences Centre	National Microbiology Laboratory (NML)	Anna Majer et al
EPI_ISL_4237020	Canada/NS-NML-150003/2021	2021-08-06	North America	Canada	NS-QEII Health Sciences Centre	National Microbiology Laboratory (NML)	Anna Majer et al
EPI_ISL_4237026	Canada/NS-NML-150004/2021	2021-08-06	North America	Canada	NS-QEII Health Sciences Centre	National Microbiology Laboratory (NML)	Anna Majer et al
EPI_ISL_4237012	Canada/NS-NML-150006/2021	2021-08-07	North America	Canada	NS-QEII Health Sciences Centre	National Microbiology Laboratory (NML)	Anna Majer et al
EPI_ISL_4237024	Canada/NS-NML-150007/2021	2021-08-07	North America	Canada	NS-QEII Health Sciences Centre	National Microbiology Laboratory (NML)	Anna Majer et al
EPI_ISL_4237025	Canada/NS-NML-150008/2021	2021-08-07	North America	Canada	NS-QEII Health Sciences Centre	National Microbiology Laboratory (NML)	Anna Majer et al
EPI_ISL_4237017	Canada/NS-NML-150009/2021	2021-08-07	North America	Canada	NS-QEII Health Sciences Centre	National Microbiology Laboratory (NML)	Anna Majer et al
EPI_ISL_579523	Canada/NS-NML-152/2020	2020-04-18	North America	Canada	QEII Health Sciences Centre	National Microbiology Laboratory (NML)	Anna Majer et al
EPI_ISL_579524	Canada/NS-NML-153/2020	2020-04-18	North America	Canada	QEII Health Sciences Centre	National Microbiology Laboratory (NML)	Anna Majer et al
EPI_ISL_579525	Canada/NS-NML-154/2020	2020-04-14	North America	Canada	QEII Health Sciences Centre	National Microbiology Laboratory (NML)	Anna Majer et al
EPI_ISL_579526	Canada/NS-NML-156/2020	2020-04-18	North America	Canada	QEII Health Sciences Centre	National Microbiology Laboratory (NML)	Anna Majer et al
EPI_ISL_4508425	Canada/NS-NML-156982/2021	2021-07-31	North America	Canada	NS-QEII Health Sciences Centre	National Microbiology Laboratory (NML)	Anna Majer et al
EPI_ISL_4508424	Canada/NS-NML-156983/2021	2021-07-30	North America	Canada	NS-QEII Health Sciences Centre	National Microbiology Laboratory (NML)	Anna Majer et al
EPI_ISL_4508422	Canada/NS-NML-156984/2021	2021-08-02	North America	Canada	NS-QEII Health Sciences Centre	National Microbiology Laboratory (NML)	Anna Majer et al
EPI_ISL_4508418	Canada/NS-NML-156985/2021	2021-08-13	North America	Canada	NS-QEII Health Sciences Centre	National Microbiology Laboratory (NML)	Anna Majer et al
EPI_ISL_4508423	Canada/NS-NML-156986/2021	2021-08-12	North America	Canada	NS-QEII Health Sciences Centre	National Microbiology Laboratory (NML)	Anna Majer et al
EPI_ISL_4508419	Canada/NS-NML-156987/2021	2021-08-14	North America	Canada	NS-QEII Health Sciences Centre	National Microbiology Laboratory (NML)	Anna Majer et al
EPI_ISL_4508420	Canada/NS-NML-156988/2021	2021-08-17	North America	Canada	NS-QEII Health Sciences Centre	National Microbiology Laboratory (NML)	Anna Majer et al
EPI_ISL_4508383	Canada/NS-NML-156989/2021	2021-08-17	North America	Canada	NS-QEII Health Sciences Centre	National Microbiology Laboratory (NML)	Anna Majer et al
EPI_ISL_4508384	Canada/NS-NML-156990/2021	2021-08-17	North America	Canada	NS-QEII Health Sciences Centre	National Microbiology Laboratory (NML)	Anna Majer et al
EPI_ISL_4508385	Canada/NS-NML-156991/2021	2021-08-17	North America	Canada	NS-QEII Health Sciences Centre	National Microbiology Laboratory (NML)	Anna Majer et al
EPI_ISL_4508387	Canada/NS-NML-156992/2021	2021-08-18	North America	Canada	NS-QEII Health Sciences Centre	National Microbiology Laboratory (NML)	Anna Majer et al
EPI_ISL_4508386	Canada/NS-NML-156993/2021	2021-08-18	North America	Canada	NS-QEII Health Sciences Centre	National Microbiology Laboratory (NML)	Anna Majer et al
EPI_ISL_4508388	Canada/NS-NML-156994/2021	2021-08-19	North America	Canada	NS-QEII Health Sciences Centre	National Microbiology Laboratory (NML)	Anna Majer et al
EPI_ISL_4508389	Canada/NS-NML-156996/2021	2021-08-19	North America	Canada	NS-QEII Health Sciences Centre	National Microbiology Laboratory (NML)	Anna Majer et al
EPI_ISL_4508391	Canada/NS-NML-156997/2021	2021-08-19	North America	Canada	NS-QEII Health Sciences Centre	National Microbiology Laboratory (NML)	Anna Majer et al
EPI_ISL_4508390	Canada/NS-NML-156998/2021	2021-08-19	North America	Canada	NS-QEII Health Sciences Centre	National Microbiology Laboratory (NML)	Anna Majer et al
EPI_ISL_579527	Canada/NS-NML-157/2020	2020-04-18	North America	Canada	QEII Health Sciences Centre	National Microbiology Laboratory (NML)	Anna Majer et al
EPI_ISL_4508392	Canada/NS-NML-157001/2021	2021-08-20	North America	Canada	NS-QEII Health Sciences Centre	National Microbiology Laboratory (NML)	Anna Majer et al
EPI_ISL_4508393	Canada/NS-NML-157003/2021	2021-08-20	North America	Canada	NS-QEII Health Sciences Centre	National Microbiology Laboratory (NML)	Anna Majer et al
EPI_ISL_4508395	Canada/NS-NML-157006/2021	2021-08-21	North America	Canada	NS-QEII Health Sciences Centre	National Microbiology Laboratory (NML)	Anna Majer et al
EPI_ISL_4508396	Canada/NS-NML-157010/2021	2021-08-22	North America	Canada	NS-QEII Health Sciences Centre	National Microbiology Laboratory (NML)	Anna Majer et al
EPI_ISL_4508397	Canada/NS-NML-157011/2021	2021-08-22	North America	Canada	NS-QEII Health Sciences Centre	National Microbiology Laboratory (NML)	Anna Majer et al
EPI_ISL_4508398	Canada/NS-NML-157012/2021	2021-08-23	North America	Canada	NS-QEII Health Sciences Centre	National Microbiology Laboratory (NML)	Anna Majer et al
EPI_ISL_4508399	Canada/NS-NML-157014/2021	2021-08-23	North America	Canada	NS-QEII Health Sciences Centre	National Microbiology Laboratory (NML)	Anna Majer et al
EPI_ISL_4508401	Canada/NS-NML-157017/2021	2021-08-25	North America	Canada	NS-QEII Health Sciences Centre	National Microbiology Laboratory (NML)	Anna Majer et al
EPI_ISL_4508400	Canada/NS-NML-157018/2021	2021-08-25	North America	Canada	NS-QEII Health Sciences Centre	National Microbiology Laboratory (NML)	Anna Majer et al
EPI_ISL_4508402	Canada/NS-NML-157023/2021	2021-08-27	North America	Canada	NS-QEII Health Sciences Centre	National Microbiology Laboratory (NML)	Anna Majer et al
EPI_ISL_4508411	Canada/NS-NML-157024/2021	2021-08-28	North America	Canada	NS-QEII Health Sciences Centre	National Microbiology Laboratory (NML)	Anna Majer et al
EPI_ISL_4508412	Canada/NS-NML-157025/2021	2021-08-28	North America	Canada	NS-QEII Health Sciences Centre	National Microbiology Laboratory (NML)	Anna Majer et al
EPI_ISL_4508413	Canada/NS-NML-157026/2021	2021-08-28	North America	Canada	NS-QEII Health Sciences Centre	National Microbiology Laboratory (NML)	Anna Majer et al
EPI_ISL_4508416	Canada/NS-NML-157028/2021	2021-08-28	North America	Canada	NS-QEII Health Sciences Centre	National Microbiology Laboratory (NML)	Anna Majer et al
EPI_ISL_4508403	Canada/NS-NML-157029/2021	2021-08-28	North America	Canada	NS-QEII Health Sciences Centre	National Microbiology Laboratory (NML)	Anna Majer et al
EPI_ISL_4508404	Canada/NS-NML-157030/2021	2021-08-28	North America	Canada	NS-QEII Health Sciences Centre	National Microbiology Laboratory (NML)	Anna Majer et al
EPI_ISL_4508414	Canada/NS-NML-157031/2021	2021-08-28	North America	Canada	NS-QEII Health Sciences Centre	National Microbiology Laboratory (NML)	Anna Majer et al
EPI_ISL_4508415	Canada/NS-NML-157032/2021	2021-08-28	North America	Canada	NS-QEII Health Sciences Centre	National Microbiology Laboratory (NML)	Anna Majer et al
EPI_ISL_4508405	Canada/NS-NML-157033/2021	2021-08-28	North America	Canada	NS-QEII Health Sciences Centre	National Microbiology Laboratory (NML)	Anna Majer et al
EPI_ISL_4508406	Canada/NS-NML-157034/2021	2021-08-28	North America	Canada	NS-QEII Health Sciences Centre	National Microbiology Laboratory (NML)	Anna Majer et al
EPI_ISL_4508407	Canada/NS-NML-157035/2021	2021-08-28	North America	Canada	NS-QEII Health Sciences Centre	National Microbiology Laboratory (NML)	Anna Majer et al
EPI_ISL_4508408	Canada/NS-NML-157036/2021	2021-08-28	North America	Canada	NS-QEII Health Sciences Centre	National Microbiology Laboratory (NML)	Anna Majer et al
EPI_ISL_4508409	Canada/NS-NML-157037/2021	2021-08-28	North America	Canada	NS-QEII Health Sciences Centre	National Microbiology Laboratory (NML)	Anna Majer et al
EPI_ISL_4508417	Canada/NS-NML-157040/2021	2021-08-29	North America	Canada	NS-QEII Health Sciences Centre	National Microbiology Laboratory (NML)	Anna Majer et al
EPI_ISL_579528	Canada/NS-NML-158/2020	2020-04-20	North America	Canada	QEII Health Sciences Centre	National Microbiology Laboratory (NML)	Anna Majer et al
EPI_ISL_579530	Canada/NS-NML-160/2020	2020-04-18	North America	Canada	QEII Health Sciences Centre	National Microbiology Laboratory (NML)	Anna Majer et al
EPI_ISL_1055723	Canada/NS-NML-16199/2021	2021-01-09	North America	Canada	QEII Health Sciences Centre	National Microbiology Laboratory (NML)	Anna Majer et al
EPI_ISL_1055724	Canada/NS-NML-16201/2021	2021-01-10	North America	Canada	QEII Health Sciences Centre	National Microbiology Laboratory (NML)	Anna Majer et al
EPI_ISL_1055725	Canada/NS-NML-16204/2021	2021-01-10	North America	Canada	QEII Health Sciences Centre	National Microbiology Laboratory (NML)	Anna Majer et al
EPI_ISL_1055726	Canada/NS-NML-16205/2021	2021-01-10	North America	Canada	QEII Health Sciences Centre	National Microbiology Laboratory (NML)	Anna Majer et al
EPI_ISL_1055727	Canada/NS-NML-16206/2021	2021-01-10	North America	Canada	QEII Health Sciences Centre	National Microbiology Laboratory (NML)	Anna Majer et al
EPI_ISL_1055728	Canada/NS-NML-16207/2021	2021-01-11	North America	Canada	QEII Health Sciences Centre	National Microbiology Laboratory (NML)	Anna Majer et al
EPI_ISL_1055729	Canada/NS-NML-16208/2021	2021-01-11	North America	Canada	QEII Health Sciences Centre	National Microbiology Laboratory (NML)	Anna Majer et al
EPI_ISL_1055730	Canada/NS-NML-16211/2021	2021-01-11	North America	Canada	QEII Health Sciences Centre	National Microbiology Laboratory (NML)	Anna Majer et al
EPI_ISL_1055731	Canada/NS-NML-16212/2021	2021-01-12	North America	Canada	QEII Health Sciences Centre	National Microbiology Laboratory (NML)	Anna Majer et al
EPI_ISL_1055732	Canada/NS-NML-16213/2021	2021-01-13	North America	Canada	QEII Health Sciences Centre	National Microbiology Laboratory (NML)	Anna Majer et al
EPI_ISL_1055733	Canada/NS-NML-16214/2021	2021-01-13	North America	Canada	QEII Health Sciences Centre	National Microbiology Laboratory (NML)	Anna Majer et al
EPI_ISL_1055734	Canada/NS-NML-16215/2021	2021-01-13	North America	Canada	QEII Health Sciences Centre	National Microbiology Laboratory (NML)	Anna Majer et al
EPI_ISL_1055735	Canada/NS-NML-16216/2021	2021-01-14	North America	Canada	QEII Health Sciences Centre	National Microbiology Laboratory (NML)	Anna Majer et al
EPI_ISL_1055736	Canada/NS-NML-16217/2021	2021-01-14	North America	Canada	QEII Health Sciences Centre	National Microbiology Laboratory (NML)	Anna Majer et al
EPI_ISL_1055737	Canada/NS-NML-16218/2021	2021-01-15	North America	Canada	QEII Health Sciences Centre	National Microbiology Laboratory (NML)	Anna Majer et al
EPI_ISL_1055738	Canada/NS-NML-16219/2021	2021-01-14	North America	Canada	QEII Health Sciences Centre	National Microbiology Laboratory (NML)	Anna Majer et al
EPI_ISL_1055739	Canada/NS-NML-16220/2021	2021-01-15	North America	Canada	QEII Health Sciences Centre	National Microbiology Laboratory (NML)	Anna Majer et al
EPI_ISL_1055740	Canada/NS-NML-16222/2021	2021-01-15	North America	Canada	QEII Health Sciences Centre	National Microbiology Laboratory (NML)	Anna Majer et al
EPI_ISL_1055741	Canada/NS-NML-16223/2021	2021-01-16	North America	Canada	QEII Health Sciences Centre	National Microbiology Laboratory (NML)	Anna Majer et al
EPI_ISL_1055742	Canada/NS-NML-16224/2021	2021-01-16	North America	Canada	QEII Health Sciences Centre	National Microbiology Laboratory (NML)	Anna Majer et al
EPI_ISL_1055743	Canada/NS-NML-16225/2021	2021-01-17	North America	Canada	QEII Health Sciences Centre	National Microbiology Laboratory (NML)	Anna Majer et al
EPI_ISL_1055744	Canada/NS-NML-16226/2021	2021-01-17	North America	Canada	QEII Health Sciences Centre	National Microbiology Laboratory (NML)	Anna Majer et al
EPI_ISL_1055745	Canada/NS-NML-16228/2021	2021-01-18	North America	Canada	QEII Health Sciences Centre	National Microbiology Laboratory (NML)	Anna Majer et al
EPI_ISL_1055746	Canada/NS-NML-16230/2021	2021-01-19	North America	Canada	QEII Health Sciences Centre	National Microbiology Laboratory (NML)	Anna Majer et al
EPI_ISL_1272398	Canada/NS-NML-16231/2021	2021-01-19	North America	Canada	NS-QEII Health Sciences Centre	National Microbiology Laboratory (NML)	Anna Majer et al
EPI_ISL_1055747	Canada/NS-NML-16234/2021	2021-01-20	North America	Canada	QEII Health Sciences Centre	National Microbiology Laboratory (NML)	Anna Majer et al
EPI_ISL_1055748	Canada/NS-NML-16236/2021	2021-01-25	North America	Canada	QEII Health Sciences Centre	National Microbiology Laboratory (NML)	Anna Majer et al
EPI_ISL_1055749	Canada/NS-NML-16238/2021	2021-01-25	North America	Canada	QEII Health Sciences Centre	National Microbiology Laboratory (NML)	Anna Majer et al
EPI_ISL_1055750	Canada/NS-NML-16239/2021	2021-01-24	North America	Canada	QEII Health Sciences Centre	National Microbiology Laboratory (NML)	Anna Majer et al
EPI_ISL_1055751	Canada/NS-NML-16240/2021	2021-01-27	North America	Canada	QEII Health Sciences Centre	National Microbiology Laboratory (NML)	Anna Majer et al
EPI_ISL_1055752	Canada/NS-NML-16241/2021	2021-01-28	North America	Canada	QEII Health Sciences Centre	National Microbiology Laboratory (NML)	Anna Majer et al
EPI_ISL_1666660	Canada/NS-NML-1673/2020	2020-03-23	North America	Canada	NS-QEII Health Sciences Centre	National Microbiology Laboratory (NML)	Anna Majer et al
EPI_ISL_1666661	Canada/NS-NML-1678/2020	2020-03-25	North America	Canada	NS-QEII Health Sciences Centre	National Microbiology Laboratory (NML)	Anna Majer et al
EPI_ISL_1666663	Canada/NS-NML-1681/2020	2020-03-26	North America	Canada	NS-QEII Health Sciences Centre	National Microbiology Laboratory (NML)	Anna Majer et al
EPI_ISL_1666664	Canada/NS-NML-1683/2020	2020-03-27	North America	Canada	NS-QEII Health Sciences Centre	National Microbiology Laboratory (NML)	Anna Majer et al
EPI_ISL_1666665	Canada/NS-NML-1684/2020	2020-03-27	North America	Canada	NS-QEII Health Sciences Centre	National Microbiology Laboratory (NML)	Anna Majer et al
EPI_ISL_1666667	Canada/NS-NML-1687/2020	2020-03-27	North America	Canada	NS-QEII Health Sciences Centre	National Microbiology Laboratory (NML)	Anna Majer et al
EPI_ISL_1666670	Canada/NS-NML-1691/2020	2020-03-27	North America	Canada	NS-QEII Health Sciences Centre	National Microbiology Laboratory (NML)	Anna Majer et al
EPI_ISL_1666671	Canada/NS-NML-1693/2020	2020-03-26	North America	Canada	NS-QEII Health Sciences Centre	National Microbiology Laboratory (NML)	Anna Majer et al
EPI_ISL_1666673	Canada/NS-NML-1695/2020	2020-03-28	North America	Canada	NS-QEII Health Sciences Centre	National Microbiology Laboratory (NML)	Anna Majer et al
EPI_ISL_1666674	Canada/NS-NML-1696/2020	2020-03-27	North America	Canada	NS-QEII Health Sciences Centre	National Microbiology Laboratory (NML)	Anna Majer et al
EPI_ISL_1666676	Canada/NS-NML-1697/2020	2020-03-27	North America	Canada	NS-QEII Health Sciences Centre	National Microbiology Laboratory (NML)	Anna Majer et al
EPI_ISL_1666677	Canada/NS-NML-1698/2020	2020-03-27	North America	Canada	NS-QEII Health Sciences Centre	National Microbiology Laboratory (NML)	Anna Majer et al
EPI_ISL_1272384	Canada/NS-NML-16986/2021	2021-02-02	North America	Canada	NS-QEII Health Sciences Centre	National Microbiology Laboratory (NML)	Anna Majer et al
EPI_ISL_1272388	Canada/NS-NML-16988/2021	2021-02-06	North America	Canada	NS-QEII Health Sciences Centre	National Microbiology Laboratory (NML)	Anna Majer et al
EPI_ISL_1666679	Canada/NS-NML-1699/2020	2020-03-28	North America	Canada	NS-QEII Health Sciences Centre	National Microbiology Laboratory (NML)	Anna Majer et al
EPI_ISL_1272389	Canada/NS-NML-16990/2021	2021-02-07	North America	Canada	NS-QEII Health Sciences Centre	National Microbiology Laboratory (NML)	Anna Majer et al
EPI_ISL_1272399	Canada/NS-NML-16991/2021	2021-02-09	North America	Canada	NS-QEII Health Sciences Centre	National Microbiology Laboratory (NML)	Anna Majer et al
EPI_ISL_1272400	Canada/NS-NML-16992/2021	2021-02-09	North America	Canada	NS-QEII Health Sciences Centre	National Microbiology Laboratory (NML)	Anna Majer et al
EPI_ISL_1272401	Canada/NS-NML-16993/2021	2021-02-09	North America	Canada	NS-QEII Health Sciences Centre	National Microbiology Laboratory (NML)	Anna Majer et al
EPI_ISL_1272402	Canada/NS-NML-16998/2021	2021-02-11	North America	Canada	NS-QEII Health Sciences Centre	National Microbiology Laboratory (NML)	Anna Majer et al
EPI_ISL_1272390	Canada/NS-NML-16999/2021	2021-02-13	North America	Canada	NS-QEII Health Sciences Centre	National Microbiology Laboratory (NML)	Anna Majer et al
EPI_ISL_1666680	Canada/NS-NML-1700/2020	2020-03-28	North America	Canada	NS-QEII Health Sciences Centre	National Microbiology Laboratory (NML)	Anna Majer et al
EPI_ISL_1272332	Canada/NS-NML-17001/2021	2021-02-13	North America	Canada	NS-QEII Health Sciences Centre	National Microbiology Laboratory (NML)	Anna Majer et al
EPI_ISL_1272333	Canada/NS-NML-17002/2021	2021-02-13	North America	Canada	NS-QEII Health Sciences Centre	National Microbiology Laboratory (NML)	Anna Majer et al
EPI_ISL_1272403	Canada/NS-NML-17003/2021	2021-02-14	North America	Canada	NS-QEII Health Sciences Centre	National Microbiology Laboratory (NML)	Anna Majer et al
EPI_ISL_1272404	Canada/NS-NML-17004/2021	2021-02-14	North America	Canada	NS-QEII Health Sciences Centre	National Microbiology Laboratory (NML)	Anna Majer et al
EPI_ISL_1272330	Canada/NS-NML-17005/2021	2021-02-15	North America	Canada	NS-QEII Health Sciences Centre	National Microbiology Laboratory (NML)	Anna Majer et al
EPI_ISL_1272391	Canada/NS-NML-17007/2021	2021-02-17	North America	Canada	NS-QEII Health Sciences Centre	National Microbiology Laboratory (NML)	Anna Majer et al
EPI_ISL_1666682	Canada/NS-NML-1701/2020	2020-03-28	North America	Canada	NS-QEII Health Sciences Centre	National Microbiology Laboratory (NML)	Anna Majer et al
EPI_ISL_1666683	Canada/NS-NML-1702/2020	2020-03-28	North America	Canada	NS-QEII Health Sciences Centre	National Microbiology Laboratory (NML)	Anna Majer et al
EPI_ISL_1666685	Canada/NS-NML-1705/2020	2020-03-28	North America	Canada	NS-QEII Health Sciences Centre	National Microbiology Laboratory (NML)	Anna Majer et al
EPI_ISL_1666686	Canada/NS-NML-1706/2020	2020-03-28	North America	Canada	NS-QEII Health Sciences Centre	National Microbiology Laboratory (NML)	Anna Majer et al
EPI_ISL_1666688	Canada/NS-NML-1707/2020	2020-03-28	North America	Canada	NS-QEII Health Sciences Centre	National Microbiology Laboratory (NML)	Anna Majer et al
EPI_ISL_1666689	Canada/NS-NML-1708/2020	2020-03-28	North America	Canada	NS-QEII Health Sciences Centre	National Microbiology Laboratory (NML)	Anna Majer et al
EPI_ISL_1666691	Canada/NS-NML-1710/2020	2020-03-28	North America	Canada	NS-QEII Health Sciences Centre	National Microbiology Laboratory (NML)	Anna Majer et al
EPI_ISL_1666692	Canada/NS-NML-1711/2020	2020-03-28	North America	Canada	NS-QEII Health Sciences Centre	National Microbiology Laboratory (NML)	Anna Majer et al
EPI_ISL_914994	Canada/NS-NML-1712/2020	2020-03-29	North America	Canada	QEII Health Sciences Centre	National Microbiology Laboratory (NML)	Anna Majer et al
EPI_ISL_1666694	Canada/NS-NML-1713/2020	2020-03-29	North America	Canada	NS-QEII Health Sciences Centre	National Microbiology Laboratory (NML)	Anna Majer et al
EPI_ISL_914995	Canada/NS-NML-1714/2020	2020-03-29	North America	Canada	QEII Health Sciences Centre	National Microbiology Laboratory (NML)	Anna Majer et al
EPI_ISL_1666697	Canada/NS-NML-1716/2020	2020-03-29	North America	Canada	NS-QEII Health Sciences Centre	National Microbiology Laboratory (NML)	Anna Majer et al
EPI_ISL_1666701	Canada/NS-NML-1719/2020	2020-03-29	North America	Canada	NS-QEII Health Sciences Centre	National Microbiology Laboratory (NML)	Anna Majer et al
EPI_ISL_914971	Canada/NS-NML-172/2020	2020-04-18	North America	Canada	QEII Health Sciences Centre	National Microbiology Laboratory (NML)	Anna Majer et al
EPI_ISL_1666706	Canada/NS-NML-1726/2020	2020-03-29	North America	Canada	NS-QEII Health Sciences Centre	National Microbiology Laboratory (NML)	Anna Majer et al
EPI_ISL_914996	Canada/NS-NML-1727/2020	2020-03-30	North America	Canada	QEII Health Sciences Centre	National Microbiology Laboratory (NML)	Anna Majer et al
EPI_ISL_914972	Canada/NS-NML-173/2020	2020-04-18	North America	Canada	QEII Health Sciences Centre	National Microbiology Laboratory (NML)	Anna Majer et al
EPI_ISL_1666707	Canada/NS-NML-1730/2020	2020-03-31	North America	Canada	NS-QEII Health Sciences Centre	National Microbiology Laboratory (NML)	Anna Majer et al
EPI_ISL_1666709	Canada/NS-NML-1731/2020	2020-03-29	North America	Canada	NS-QEII Health Sciences Centre	National Microbiology Laboratory (NML)	Anna Majer et al
EPI_ISL_1666710	Canada/NS-NML-1733/2020	2020-03-30	North America	Canada	NS-QEII Health Sciences Centre	National Microbiology Laboratory (NML)	Anna Majer et al
EPI_ISL_1666713	Canada/NS-NML-1736/2020	2020-03-31	North America	Canada	NS-QEII Health Sciences Centre	National Microbiology Laboratory (NML)	Anna Majer et al
EPI_ISL_1666714	Canada/NS-NML-1738/2020	2020-04-01	North America	Canada	NS-QEII Health Sciences Centre	National Microbiology Laboratory (NML)	Anna Majer et al
EPI_ISL_1666716	Canada/NS-NML-1739/2020	2020-03-31	North America	Canada	NS-QEII Health Sciences Centre	National Microbiology Laboratory (NML)	Anna Majer et al
EPI_ISL_1666717	Canada/NS-NML-1740/2020	2020-04-01	North America	Canada	NS-QEII Health Sciences Centre	National Microbiology Laboratory (NML)	Anna Majer et al
EPI_ISL_1666719	Canada/NS-NML-1741/2020	2020-03-31	North America	Canada	NS-QEII Health Sciences Centre	National Microbiology Laboratory (NML)	Anna Majer et al
EPI_ISL_1666860	Canada/NS-NML-17411/2021	2021-02-17	North America	Canada	NS-QEII Health Sciences Centre	National Microbiology Laboratory (NML)	Anna Majer et al
EPI_ISL_1666862	Canada/NS-NML-17414/2021	2021-02-19	North America	Canada	NS-QEII Health Sciences Centre	National Microbiology Laboratory (NML)	Anna Majer et al
EPI_ISL_1666863	Canada/NS-NML-17415/2021	2021-02-20	North America	Canada	NS-QEII Health Sciences Centre	National Microbiology Laboratory (NML)	Anna Majer et al
EPI_ISL_1666865	Canada/NS-NML-17416/2021	2021-02-20	North America	Canada	NS-QEII Health Sciences Centre	National Microbiology Laboratory (NML)	Anna Majer et al
EPI_ISL_1666866	Canada/NS-NML-17417/2021	2021-02-20	North America	Canada	NS-QEII Health Sciences Centre	National Microbiology Laboratory (NML)	Anna Majer et al
EPI_ISL_1666868	Canada/NS-NML-17418/2021	2021-02-19	North America	Canada	NS-QEII Health Sciences Centre	National Microbiology Laboratory (NML)	Anna Majer et al
EPI_ISL_1666869	Canada/NS-NML-17419/2021	2021-02-21	North America	Canada	NS-QEII Health Sciences Centre	National Microbiology Laboratory (NML)	Anna Majer et al
EPI_ISL_914997	Canada/NS-NML-1742/2020	2020-03-31	North America	Canada	QEII Health Sciences Centre	National Microbiology Laboratory (NML)	Anna Majer et al
EPI_ISL_1666871	Canada/NS-NML-17420/2021	2021-02-21	North America	Canada	NS-QEII Health Sciences Centre	National Microbiology Laboratory (NML)	Anna Majer et al
EPI_ISL_1666872	Canada/NS-NML-17421/2021	2021-02-21	North America	Canada	NS-QEII Health Sciences Centre	National Microbiology Laboratory (NML)	Anna Majer et al
EPI_ISL_1666874	Canada/NS-NML-17422/2021	2021-02-21	North America	Canada	NS-QEII Health Sciences Centre	National Microbiology Laboratory (NML)	Anna Majer et al
EPI_ISL_1666875	Canada/NS-NML-17423/2021	2021-02-22	North America	Canada	NS-QEII Health Sciences Centre	National Microbiology Laboratory (NML)	Anna Majer et al
EPI_ISL_1666877	Canada/NS-NML-17424/2021	2021-02-21	North America	Canada	NS-QEII Health Sciences Centre	National Microbiology Laboratory (NML)	Anna Majer et al
EPI_ISL_1666878	Canada/NS-NML-17425/2021	2021-02-22	North America	Canada	NS-QEII Health Sciences Centre	National Microbiology Laboratory (NML)	Anna Majer et al
EPI_ISL_1666880	Canada/NS-NML-17426/2021	2021-02-22	North America	Canada	NS-QEII Health Sciences Centre	National Microbiology Laboratory (NML)	Anna Majer et al
EPI_ISL_1666881	Canada/NS-NML-17427/2021	2021-02-22	North America	Canada	NS-QEII Health Sciences Centre	National Microbiology Laboratory (NML)	Anna Majer et al
EPI_ISL_1666883	Canada/NS-NML-17429/2021	2021-02-22	North America	Canada	NS-QEII Health Sciences Centre	National Microbiology Laboratory (NML)	Anna Majer et al
EPI_ISL_1666720	Canada/NS-NML-1743/2020	2020-03-31	North America	Canada	NS-QEII Health Sciences Centre	National Microbiology Laboratory (NML)	Anna Majer et al
EPI_ISL_1666723	Canada/NS-NML-1749/2020	2020-04-02	North America	Canada	NS-QEII Health Sciences Centre	National Microbiology Laboratory (NML)	Anna Majer et al
EPI_ISL_1666725	Canada/NS-NML-1750/2020	2020-04-02	North America	Canada	NS-QEII Health Sciences Centre	National Microbiology Laboratory (NML)	Anna Majer et al
EPI_ISL_1666726	Canada/NS-NML-1751/2020	2020-04-01	North America	Canada	NS-QEII Health Sciences Centre	National Microbiology Laboratory (NML)	Anna Majer et al
EPI_ISL_1666727	Canada/NS-NML-1754/2020	2020-04-01	North America	Canada	NS-QEII Health Sciences Centre	National Microbiology Laboratory (NML)	Anna Majer et al
EPI_ISL_1666729	Canada/NS-NML-1755/2020	2020-04-02	North America	Canada	NS-QEII Health Sciences Centre	National Microbiology Laboratory (NML)	Anna Majer et al
EPI_ISL_914973	Canada/NS-NML-176/2020	2020-04-26	North America	Canada	QEII Health Sciences Centre	National Microbiology Laboratory (NML)	Anna Majer et al
EPI_ISL_1666735	Canada/NS-NML-1761/2020	2020-04-03	North America	Canada	NS-QEII Health Sciences Centre	National Microbiology Laboratory (NML)	Anna Majer et al
EPI_ISL_1666736	Canada/NS-NML-1762/2020	2020-04-03	North America	Canada	NS-QEII Health Sciences Centre	National Microbiology Laboratory (NML)	Anna Majer et al
EPI_ISL_914998	Canada/NS-NML-1764/2020	2020-04-02	North America	Canada	QEII Health Sciences Centre	National Microbiology Laboratory (NML)	Anna Majer et al
EPI_ISL_1666738	Canada/NS-NML-1765/2020	2020-04-02	North America	Canada	NS-QEII Health Sciences Centre	National Microbiology Laboratory (NML)	Anna Majer et al
EPI_ISL_1666739	Canada/NS-NML-1766/2020	2020-04-02	North America	Canada	NS-QEII Health Sciences Centre	National Microbiology Laboratory (NML)	Anna Majer et al
EPI_ISL_1666741	Canada/NS-NML-1767/2020	2020-04-02	North America	Canada	NS-QEII Health Sciences Centre	National Microbiology Laboratory (NML)	Anna Majer et al
EPI_ISL_914999	Canada/NS-NML-1770/2020	2020-04-02	North America	Canada	QEII Health Sciences Centre	National Microbiology Laboratory (NML)	Anna Majer et al
EPI_ISL_915000	Canada/NS-NML-1773/2020	2020-04-02	North America	Canada	QEII Health Sciences Centre	National Microbiology Laboratory (NML)	Anna Majer et al
EPI_ISL_915001	Canada/NS-NML-1775/2020	2020-04-03	North America	Canada	QEII Health Sciences Centre	National Microbiology Laboratory (NML)	Anna Majer et al
EPI_ISL_915002	Canada/NS-NML-1785/2020	2020-04-03	North America	Canada	QEII Health Sciences Centre	National Microbiology Laboratory (NML)	Anna Majer et al
EPI_ISL_1272392	Canada/NS-NML-1786/2020	2020-04-03	North America	Canada	NS-QEII Health Sciences Centre	National Microbiology Laboratory (NML)	Anna Majer et al
EPI_ISL_1666884	Canada/NS-NML-17863/2021	2021-02-24	North America	Canada	NS-QEII Health Sciences Centre	National Microbiology Laboratory (NML)	Anna Majer et al
EPI_ISL_1666886	Canada/NS-NML-17864/2021	2021-02-23	North America	Canada	NS-QEII Health Sciences Centre	National Microbiology Laboratory (NML)	Anna Majer et al
EPI_ISL_1666887	Canada/NS-NML-17865/2021	2021-02-24	North America	Canada	NS-QEII Health Sciences Centre	National Microbiology Laboratory (NML)	Anna Majer et al
EPI_ISL_1666889	Canada/NS-NML-17866/2021	2021-02-24	North America	Canada	NS-QEII Health Sciences Centre	National Microbiology Laboratory (NML)	Anna Majer et al
EPI_ISL_1666890	Canada/NS-NML-17867/2021	2021-02-22	North America	Canada	NS-QEII Health Sciences Centre	National Microbiology Laboratory (NML)	Anna Majer et al
EPI_ISL_1666891	Canada/NS-NML-17868/2021	2021-02-24	North America	Canada	NS-QEII Health Sciences Centre	National Microbiology Laboratory (NML)	Anna Majer et al
EPI_ISL_1666893	Canada/NS-NML-17869/2021	2021-02-24	North America	Canada	NS-QEII Health Sciences Centre	National Microbiology Laboratory (NML)	Anna Majer et al
EPI_ISL_1666894	Canada/NS-NML-17870/2021	2021-02-24	North America	Canada	NS-QEII Health Sciences Centre	National Microbiology Laboratory (NML)	Anna Majer et al
EPI_ISL_1666896	Canada/NS-NML-17871/2021	2021-02-24	North America	Canada	NS-QEII Health Sciences Centre	National Microbiology Laboratory (NML)	Anna Majer et al
EPI_ISL_1666897	Canada/NS-NML-17872/2021	2021-02-24	North America	Canada	NS-QEII Health Sciences Centre	National Microbiology Laboratory (NML)	Anna Majer et al
EPI_ISL_1666900	Canada/NS-NML-17874/2021	2021-02-25	North America	Canada	NS-QEII Health Sciences Centre	National Microbiology Laboratory (NML)	Anna Majer et al
EPI_ISL_1666903	Canada/NS-NML-17876/2021	2021-02-25	North America	Canada	NS-QEII Health Sciences Centre	National Microbiology Laboratory (NML)	Anna Majer et al
EPI_ISL_1666905	Canada/NS-NML-17877/2021	2021-02-25	North America	Canada	NS-QEII Health Sciences Centre	National Microbiology Laboratory (NML)	Anna Majer et al
EPI_ISL_1666907	Canada/NS-NML-17878/2021	2021-02-25	North America	Canada	NS-QEII Health Sciences Centre	National Microbiology Laboratory (NML)	Anna Majer et al
EPI_ISL_1666908	Canada/NS-NML-17879/2021	2021-02-25	North America	Canada	NS-QEII Health Sciences Centre	National Microbiology Laboratory (NML)	Anna Majer et al
EPI_ISL_1272359	Canada/NS-NML-1788/2020	2020-04-03	North America	Canada	NS-QEII Health Sciences Centre	National Microbiology Laboratory (NML)	Anna Majer et al
EPI_ISL_1666909	Canada/NS-NML-17880/2021	2021-02-27	North America	Canada	NS-QEII Health Sciences Centre	National Microbiology Laboratory (NML)	Anna Majer et al
EPI_ISL_1666911	Canada/NS-NML-17881/2021	2021-02-26	North America	Canada	NS-QEII Health Sciences Centre	National Microbiology Laboratory (NML)	Anna Majer et al
EPI_ISL_1666912	Canada/NS-NML-17883/2021	2021-02-27	North America	Canada	NS-QEII Health Sciences Centre	National Microbiology Laboratory (NML)	Anna Majer et al
EPI_ISL_1666914	Canada/NS-NML-17884/2021	2021-02-28	North America	Canada	NS-QEII Health Sciences Centre	National Microbiology Laboratory (NML)	Anna Majer et al
EPI_ISL_1666915	Canada/NS-NML-17885/2021	2021-02-28	North America	Canada	NS-QEII Health Sciences Centre	National Microbiology Laboratory (NML)	Anna Majer et al
EPI_ISL_1666917	Canada/NS-NML-17886/2021	2021-03-02	North America	Canada	NS-QEII Health Sciences Centre	National Microbiology Laboratory (NML)	Anna Majer et al
EPI_ISL_1666918	Canada/NS-NML-17887/2021	2021-03-01	North America	Canada	NS-QEII Health Sciences Centre	National Microbiology Laboratory (NML)	Anna Majer et al
EPI_ISL_1666920	Canada/NS-NML-17888/2021	2021-03-01	North America	Canada	NS-QEII Health Sciences Centre	National Microbiology Laboratory (NML)	Anna Majer et al
EPI_ISL_1666921	Canada/NS-NML-17889/2021	2021-02-28	North America	Canada	NS-QEII Health Sciences Centre	National Microbiology Laboratory (NML)	Anna Majer et al
EPI_ISL_1272360	Canada/NS-NML-1789/2020	2020-04-03	North America	Canada	NS-QEII Health Sciences Centre	National Microbiology Laboratory (NML)	Anna Majer et al
EPI_ISL_1666923	Canada/NS-NML-17890/2020	2020-11-24	North America	Canada	NS-QEII Health Sciences Centre	National Microbiology Laboratory (NML)	Anna Majer et al
EPI_ISL_1666924	Canada/NS-NML-17892/2021	2021-03-02	North America	Canada	NS-QEII Health Sciences Centre	National Microbiology Laboratory (NML)	Anna Majer et al
EPI_ISL_1272393	Canada/NS-NML-1792/2020	2020-04-03	North America	Canada	NS-QEII Health Sciences Centre	National Microbiology Laboratory (NML)	Anna Majer et al
EPI_ISL_1272361	Canada/NS-NML-1797/2020	2020-04-04	North America	Canada	NS-QEII Health Sciences Centre	National Microbiology Laboratory (NML)	Anna Majer et al
EPI_ISL_915003	Canada/NS-NML-1798/2020	2020-04-04	North America	Canada	QEII Health Sciences Centre	National Microbiology Laboratory (NML)	Anna Majer et al
EPI_ISL_914974	Canada/NS-NML-180/2020	2020-04-27	North America	Canada	QEII Health Sciences Centre	National Microbiology Laboratory (NML)	Anna Majer et al
EPI_ISL_1272362	Canada/NS-NML-1800/2020	2020-04-06	North America	Canada	NS-QEII Health Sciences Centre	National Microbiology Laboratory (NML)	Anna Majer et al
EPI_ISL_1272363	Canada/NS-NML-1806/2020	2020-04-06	North America	Canada	NS-QEII Health Sciences Centre	National Microbiology Laboratory (NML)	Anna Majer et al
EPI_ISL_1272364	Canada/NS-NML-1807/2020	2020-04-06	North America	Canada	NS-QEII Health Sciences Centre	National Microbiology Laboratory (NML)	Anna Majer et al
EPI_ISL_914975	Canada/NS-NML-181/2020	2020-04-27	North America	Canada	QEII Health Sciences Centre	National Microbiology Laboratory (NML)	Anna Majer et al
EPI_ISL_915004	Canada/NS-NML-1819/2020	2020-04-06	North America	Canada	QEII Health Sciences Centre	National Microbiology Laboratory (NML)	Anna Majer et al
EPI_ISL_915005	Canada/NS-NML-1820/2020	2020-04-06	North America	Canada	QEII Health Sciences Centre	National Microbiology Laboratory (NML)	Anna Majer et al
EPI_ISL_915006	Canada/NS-NML-1824/2020	2020-04-06	North America	Canada	QEII Health Sciences Centre	National Microbiology Laboratory (NML)	Anna Majer et al
EPI_ISL_1272365	Canada/NS-NML-1833/2020	2020-04-08	North America	Canada	NS-QEII Health Sciences Centre	National Microbiology Laboratory (NML)	Anna Majer et al
EPI_ISL_915007	Canada/NS-NML-1836/2020	2020-04-08	North America	Canada	QEII Health Sciences Centre	National Microbiology Laboratory (NML)	Anna Majer et al
EPI_ISL_1272366	Canada/NS-NML-1843/2020	2020-04-09	North America	Canada	NS-QEII Health Sciences Centre	National Microbiology Laboratory (NML)	Anna Majer et al
EPI_ISL_1666755	Canada/NS-NML-1849/2020	2020-04-09	North America	Canada	NS-QEII Health Sciences Centre	National Microbiology Laboratory (NML)	Anna Majer et al
EPI_ISL_1666757	Canada/NS-NML-1852/2020	2020-04-09	North America	Canada	NS-QEII Health Sciences Centre	National Microbiology Laboratory (NML)	Anna Majer et al
EPI_ISL_1666758	Canada/NS-NML-1853/2020	2020-04-10	North America	Canada	NS-QEII Health Sciences Centre	National Microbiology Laboratory (NML)	Anna Majer et al
EPI_ISL_915008	Canada/NS-NML-1854/2020	2020-04-09	North America	Canada	QEII Health Sciences Centre	National Microbiology Laboratory (NML)	Anna Majer et al
EPI_ISL_1272371	Canada/NS-NML-1855/2020	2020-04-12	North America	Canada	NS-QEII Health Sciences Centre	National Microbiology Laboratory (NML)	Anna Majer et al
EPI_ISL_1272385	Canada/NS-NML-1856/2020	2020-04-12	North America	Canada	NS-QEII Health Sciences Centre	National Microbiology Laboratory (NML)	Anna Majer et al
EPI_ISL_1272372	Canada/NS-NML-1857/2020	2020-04-12	North America	Canada	NS-QEII Health Sciences Centre	National Microbiology Laboratory (NML)	Anna Majer et al
EPI_ISL_1272394	Canada/NS-NML-1863/2020	2020-04-11	North America	Canada	NS-QEII Health Sciences Centre	National Microbiology Laboratory (NML)	Anna Majer et al
EPI_ISL_1272369	Canada/NS-NML-1865/2020	2020-04-10	North America	Canada	NS-QEII Health Sciences Centre	National Microbiology Laboratory (NML)	Anna Majer et al
EPI_ISL_1272367	Canada/NS-NML-1869/2020	2020-04-09	North America	Canada	NS-QEII Health Sciences Centre	National Microbiology Laboratory (NML)	Anna Majer et al
EPI_ISL_1272368	Canada/NS-NML-1870/2020	2020-04-09	North America	Canada	NS-QEII Health Sciences Centre	National Microbiology Laboratory (NML)	Anna Majer et al
EPI_ISL_1272370	Canada/NS-NML-1872/2020	2020-04-10	North America	Canada	NS-QEII Health Sciences Centre	National Microbiology Laboratory (NML)	Anna Majer et al
EPI_ISL_1272373	Canada/NS-NML-1875/2020	2020-04-13	North America	Canada	NS-QEII Health Sciences Centre	National Microbiology Laboratory (NML)	Anna Majer et al
EPI_ISL_1272374	Canada/NS-NML-1877/2020	2020-04-13	North America	Canada	NS-QEII Health Sciences Centre	National Microbiology Laboratory (NML)	Anna Majer et al
EPI_ISL_1272375	Canada/NS-NML-1878/2020	2020-04-13	North America	Canada	NS-QEII Health Sciences Centre	National Microbiology Laboratory (NML)	Anna Majer et al
EPI_ISL_1272376	Canada/NS-NML-1882/2020	2020-04-13	North America	Canada	NS-QEII Health Sciences Centre	National Microbiology Laboratory (NML)	Anna Majer et al
EPI_ISL_915009	Canada/NS-NML-1886/2020	2020-04-13	North America	Canada	QEII Health Sciences Centre	National Microbiology Laboratory (NML)	Anna Majer et al
EPI_ISL_915010	Canada/NS-NML-1892/2020	2020-04-13	North America	Canada	QEII Health Sciences Centre	National Microbiology Laboratory (NML)	Anna Majer et al
EPI_ISL_1272386	Canada/NS-NML-1896/2020	2020-04-13	North America	Canada	NS-QEII Health Sciences Centre	National Microbiology Laboratory (NML)	Anna Majer et al
EPI_ISL_1272387	Canada/NS-NML-1897/2020	2020-04-14	North America	Canada	NS-QEII Health Sciences Centre	National Microbiology Laboratory (NML)	Anna Majer et al
EPI_ISL_915011	Canada/NS-NML-1899/2020	2020-04-14	North America	Canada	QEII Health Sciences Centre	National Microbiology Laboratory (NML)	Anna Majer et al
EPI_ISL_915012	Canada/NS-NML-1900/2020	2020-04-14	North America	Canada	QEII Health Sciences Centre	National Microbiology Laboratory (NML)	Anna Majer et al
EPI_ISL_1666760	Canada/NS-NML-1903/2020	2020-04-14	North America	Canada	NS-QEII Health Sciences Centre	National Microbiology Laboratory (NML)	Anna Majer et al
EPI_ISL_1666761	Canada/NS-NML-1904/2020	2020-04-15	North America	Canada	NS-QEII Health Sciences Centre	National Microbiology Laboratory (NML)	Anna Majer et al
EPI_ISL_1666763	Canada/NS-NML-1905/2020	2020-04-15	North America	Canada	NS-QEII Health Sciences Centre	National Microbiology Laboratory (NML)	Anna Majer et al
EPI_ISL_1666766	Canada/NS-NML-1908/2020	2020-04-14	North America	Canada	NS-QEII Health Sciences Centre	National Microbiology Laboratory (NML)	Anna Majer et al
EPI_ISL_1666767	Canada/NS-NML-1912/2020	2020-04-14	North America	Canada	NS-QEII Health Sciences Centre	National Microbiology Laboratory (NML)	Anna Majer et al
EPI_ISL_1666769	Canada/NS-NML-1913/2020	2020-04-16	North America	Canada	NS-QEII Health Sciences Centre	National Microbiology Laboratory (NML)	Anna Majer et al
EPI_ISL_915013	Canada/NS-NML-1917/2020	2020-04-16	North America	Canada	QEII Health Sciences Centre	National Microbiology Laboratory (NML)	Anna Majer et al
EPI_ISL_915014	Canada/NS-NML-1918/2020	2020-04-16	North America	Canada	QEII Health Sciences Centre	National Microbiology Laboratory (NML)	Anna Majer et al
EPI_ISL_915016	Canada/NS-NML-1926/2020	2020-04-16	North America	Canada	QEII Health Sciences Centre	National Microbiology Laboratory (NML)	Anna Majer et al
EPI_ISL_915017	Canada/NS-NML-1927/2020	2020-04-17	North America	Canada	QEII Health Sciences Centre	National Microbiology Laboratory (NML)	Anna Majer et al
EPI_ISL_915018	Canada/NS-NML-1929/2020	2020-04-15	North America	Canada	QEII Health Sciences Centre	National Microbiology Laboratory (NML)	Anna Majer et al
EPI_ISL_579531	Canada/NS-NML-193/2020	2020-04-19	North America	Canada	QEII Health Sciences Centre	National Microbiology Laboratory (NML)	Anna Majer et al
EPI_ISL_915019	Canada/NS-NML-1930/2020	2020-04-17	North America	Canada	QEII Health Sciences Centre	National Microbiology Laboratory (NML)	Anna Majer et al
EPI_ISL_1666776	Canada/NS-NML-1931/2020	2020-04-17	North America	Canada	NS-QEII Health Sciences Centre	National Microbiology Laboratory (NML)	Anna Majer et al
EPI_ISL_915020	Canada/NS-NML-1932/2020	2020-04-17	North America	Canada	QEII Health Sciences Centre	National Microbiology Laboratory (NML)	Anna Majer et al
EPI_ISL_915021	Canada/NS-NML-1934/2020	2020-04-16	North America	Canada	QEII Health Sciences Centre	National Microbiology Laboratory (NML)	Anna Majer et al
EPI_ISL_1666778	Canada/NS-NML-1935/2020	2020-04-16	North America	Canada	NS-QEII Health Sciences Centre	National Microbiology Laboratory (NML)	Anna Majer et al
EPI_ISL_915022	Canada/NS-NML-1936/2020	2020-04-17	North America	Canada	QEII Health Sciences Centre	National Microbiology Laboratory (NML)	Anna Majer et al
EPI_ISL_915023	Canada/NS-NML-1937/2020	2020-04-17	North America	Canada	QEII Health Sciences Centre	National Microbiology Laboratory (NML)	Anna Majer et al
EPI_ISL_915024	Canada/NS-NML-1938/2020	2020-04-17	North America	Canada	QEII Health Sciences Centre	National Microbiology Laboratory (NML)	Anna Majer et al
EPI_ISL_915025	Canada/NS-NML-1939/2020	2020-04-17	North America	Canada	QEII Health Sciences Centre	National Microbiology Laboratory (NML)	Anna Majer et al
EPI_ISL_915026	Canada/NS-NML-1940/2020	2020-04-17	North America	Canada	QEII Health Sciences Centre	National Microbiology Laboratory (NML)	Anna Majer et al
EPI_ISL_915027	Canada/NS-NML-1943/2020	2020-04-17	North America	Canada	QEII Health Sciences Centre	National Microbiology Laboratory (NML)	Anna Majer et al
EPI_ISL_1666784	Canada/NS-NML-1946/2020	2020-04-17	North America	Canada	NS-QEII Health Sciences Centre	National Microbiology Laboratory (NML)	Anna Majer et al
EPI_ISL_1666785	Canada/NS-NML-1948/2020	2020-04-17	North America	Canada	NS-QEII Health Sciences Centre	National Microbiology Laboratory (NML)	Anna Majer et al
EPI_ISL_915028	Canada/NS-NML-1950/2020	2020-04-17	North America	Canada	QEII Health Sciences Centre	National Microbiology Laboratory (NML)	Anna Majer et al
EPI_ISL_915029	Canada/NS-NML-1951/2020	2020-04-17	North America	Canada	QEII Health Sciences Centre	National Microbiology Laboratory (NML)	Anna Majer et al
EPI_ISL_915030	Canada/NS-NML-1952/2020	2020-04-17	North America	Canada	QEII Health Sciences Centre	National Microbiology Laboratory (NML)	Anna Majer et al
EPI_ISL_915031	Canada/NS-NML-1953/2020	2020-04-17	North America	Canada	QEII Health Sciences Centre	National Microbiology Laboratory (NML)	Anna Majer et al
EPI_ISL_915032	Canada/NS-NML-1954/2020	2020-04-17	North America	Canada	QEII Health Sciences Centre	National Microbiology Laboratory (NML)	Anna Majer et al
EPI_ISL_915033	Canada/NS-NML-1956/2020	2020-04-17	North America	Canada	QEII Health Sciences Centre	National Microbiology Laboratory (NML)	Anna Majer et al
EPI_ISL_915034	Canada/NS-NML-1957/2020	2020-04-17	North America	Canada	QEII Health Sciences Centre	National Microbiology Laboratory (NML)	Anna Majer et al
EPI_ISL_915035	Canada/NS-NML-1958/2020	2020-04-17	North America	Canada	QEII Health Sciences Centre	National Microbiology Laboratory (NML)	Anna Majer et al
EPI_ISL_1272377	Canada/NS-NML-1959/2020	2020-04-17	North America	Canada	NS-QEII Health Sciences Centre	National Microbiology Laboratory (NML)	Anna Majer et al
EPI_ISL_579532	Canada/NS-NML-196/2020	2020-04-22	North America	Canada	QEII Health Sciences Centre	National Microbiology Laboratory (NML)	Anna Majer et al
EPI_ISL_915036	Canada/NS-NML-1960/2020	2020-04-17	North America	Canada	QEII Health Sciences Centre	National Microbiology Laboratory (NML)	Anna Majer et al
EPI_ISL_915037	Canada/NS-NML-1962/2020	2020-04-17	North America	Canada	QEII Health Sciences Centre	National Microbiology Laboratory (NML)	Anna Majer et al
EPI_ISL_915038	Canada/NS-NML-1965/2020	2020-04-17	North America	Canada	QEII Health Sciences Centre	National Microbiology Laboratory (NML)	Anna Majer et al
EPI_ISL_915039	Canada/NS-NML-1968/2020	2020-04-17	North America	Canada	QEII Health Sciences Centre	National Microbiology Laboratory (NML)	Anna Majer et al
EPI_ISL_915040	Canada/NS-NML-1969/2020	2020-04-17	North America	Canada	QEII Health Sciences Centre	National Microbiology Laboratory (NML)	Anna Majer et al
EPI_ISL_579533	Canada/NS-NML-197/2020	2020-04-22	North America	Canada	QEII Health Sciences Centre	National Microbiology Laboratory (NML)	Anna Majer et al
EPI_ISL_915041	Canada/NS-NML-1970/2020	2020-04-17	North America	Canada	QEII Health Sciences Centre	National Microbiology Laboratory (NML)	Anna Majer et al
EPI_ISL_915042	Canada/NS-NML-1971/2020	2020-04-18	North America	Canada	QEII Health Sciences Centre	National Microbiology Laboratory (NML)	Anna Majer et al
EPI_ISL_915043	Canada/NS-NML-1973/2020	2020-04-18	North America	Canada	QEII Health Sciences Centre	National Microbiology Laboratory (NML)	Anna Majer et al
EPI_ISL_915044	Canada/NS-NML-1974/2020	2020-04-18	North America	Canada	QEII Health Sciences Centre	National Microbiology Laboratory (NML)	Anna Majer et al
EPI_ISL_915045	Canada/NS-NML-1975/2020	2020-04-18	North America	Canada	QEII Health Sciences Centre	National Microbiology Laboratory (NML)	Anna Majer et al
EPI_ISL_1666791	Canada/NS-NML-1977/2020	2020-04-18	North America	Canada	NS-QEII Health Sciences Centre	National Microbiology Laboratory (NML)	Anna Majer et al
EPI_ISL_915046	Canada/NS-NML-1979/2020	2020-04-18	North America	Canada	QEII Health Sciences Centre	National Microbiology Laboratory (NML)	Anna Majer et al
EPI_ISL_579534	Canada/NS-NML-198/2020	2020-04-24	North America	Canada	QEII Health Sciences Centre	National Microbiology Laboratory (NML)	Anna Majer et al
EPI_ISL_915047	Canada/NS-NML-1980/2020	2020-04-18	North America	Canada	QEII Health Sciences Centre	National Microbiology Laboratory (NML)	Anna Majer et al
EPI_ISL_915048	Canada/NS-NML-1982/2020	2020-04-18	North America	Canada	QEII Health Sciences Centre	National Microbiology Laboratory (NML)	Anna Majer et al
EPI_ISL_915049	Canada/NS-NML-1983/2020	2020-04-18	North America	Canada	QEII Health Sciences Centre	National Microbiology Laboratory (NML)	Anna Majer et al
EPI_ISL_915050	Canada/NS-NML-1985/2020	2020-04-18	North America	Canada	QEII Health Sciences Centre	National Microbiology Laboratory (NML)	Anna Majer et al
EPI_ISL_915051	Canada/NS-NML-1986/2020	2020-04-18	North America	Canada	QEII Health Sciences Centre	National Microbiology Laboratory (NML)	Anna Majer et al
EPI_ISL_915052	Canada/NS-NML-1988/2020	2020-04-18	North America	Canada	QEII Health Sciences Centre	National Microbiology Laboratory (NML)	Anna Majer et al
EPI_ISL_1666794	Canada/NS-NML-1989/2020	2020-04-18	North America	Canada	NS-QEII Health Sciences Centre	National Microbiology Laboratory (NML)	Anna Majer et al
EPI_ISL_579535	Canada/NS-NML-199/2020	2020-04-24	North America	Canada	QEII Health Sciences Centre	National Microbiology Laboratory (NML)	Anna Majer et al
EPI_ISL_915053	Canada/NS-NML-1990/2020	2020-04-18	North America	Canada	QEII Health Sciences Centre	National Microbiology Laboratory (NML)	Anna Majer et al
EPI_ISL_915054	Canada/NS-NML-1991/2020	2020-04-18	North America	Canada	QEII Health Sciences Centre	National Microbiology Laboratory (NML)	Anna Majer et al
EPI_ISL_915055	Canada/NS-NML-1992/2020	2020-04-18	North America	Canada	QEII Health Sciences Centre	National Microbiology Laboratory (NML)	Anna Majer et al
EPI_ISL_915056	Canada/NS-NML-1993/2020	2020-04-18	North America	Canada	QEII Health Sciences Centre	National Microbiology Laboratory (NML)	Anna Majer et al
EPI_ISL_915057	Canada/NS-NML-1994/2020	2020-04-18	North America	Canada	QEII Health Sciences Centre	National Microbiology Laboratory (NML)	Anna Majer et al
EPI_ISL_915058	Canada/NS-NML-1995/2020	2020-04-18	North America	Canada	QEII Health Sciences Centre	National Microbiology Laboratory (NML)	Anna Majer et al
EPI_ISL_915059	Canada/NS-NML-1996/2020	2020-04-18	North America	Canada	QEII Health Sciences Centre	National Microbiology Laboratory (NML)	Anna Majer et al
EPI_ISL_915060	Canada/NS-NML-1997/2020	2020-04-18	North America	Canada	QEII Health Sciences Centre	National Microbiology Laboratory (NML)	Anna Majer et al
EPI_ISL_915061	Canada/NS-NML-1998/2020	2020-04-18	North America	Canada	QEII Health Sciences Centre	National Microbiology Laboratory (NML)	Anna Majer et al
EPI_ISL_915062	Canada/NS-NML-1999/2020	2020-04-18	North America	Canada	QEII Health Sciences Centre	National Microbiology Laboratory (NML)	Anna Majer et al
EPI_ISL_1055457	Canada/NS-NML-2000/2020	2020-04-18	North America	Canada	QEII Health Sciences Centre	National Microbiology Laboratory (NML)	Anna Majer et al
EPI_ISL_915063	Canada/NS-NML-2001/2020	2020-04-18	North America	Canada	QEII Health Sciences Centre	National Microbiology Laboratory (NML)	Anna Majer et al
EPI_ISL_915064	Canada/NS-NML-2002/2020	2020-04-18	North America	Canada	QEII Health Sciences Centre	National Microbiology Laboratory (NML)	Anna Majer et al
EPI_ISL_915065	Canada/NS-NML-2003/2020	2020-04-18	North America	Canada	QEII Health Sciences Centre	National Microbiology Laboratory (NML)	Anna Majer et al
EPI_ISL_915066	Canada/NS-NML-2004/2020	2020-04-18	North America	Canada	QEII Health Sciences Centre	National Microbiology Laboratory (NML)	Anna Majer et al
EPI_ISL_915067	Canada/NS-NML-2005/2020	2020-04-18	North America	Canada	QEII Health Sciences Centre	National Microbiology Laboratory (NML)	Anna Majer et al
EPI_ISL_915068	Canada/NS-NML-2006/2020	2020-04-18	North America	Canada	QEII Health Sciences Centre	National Microbiology Laboratory (NML)	Anna Majer et al
EPI_ISL_915069	Canada/NS-NML-2007/2020	2020-04-18	North America	Canada	QEII Health Sciences Centre	National Microbiology Laboratory (NML)	Anna Majer et al
EPI_ISL_915070	Canada/NS-NML-2008/2020	2020-04-18	North America	Canada	QEII Health Sciences Centre	National Microbiology Laboratory (NML)	Anna Majer et al
EPI_ISL_915071	Canada/NS-NML-2009/2020	2020-04-18	North America	Canada	QEII Health Sciences Centre	National Microbiology Laboratory (NML)	Anna Majer et al
EPI_ISL_579536	Canada/NS-NML-201/2020	2020-04-28	North America	Canada	QEII Health Sciences Centre	National Microbiology Laboratory (NML)	Anna Majer et al
EPI_ISL_915072	Canada/NS-NML-2010/2020	2020-04-18	North America	Canada	QEII Health Sciences Centre	National Microbiology Laboratory (NML)	Anna Majer et al
EPI_ISL_915073	Canada/NS-NML-2011/2020	2020-04-18	North America	Canada	QEII Health Sciences Centre	National Microbiology Laboratory (NML)	Anna Majer et al
EPI_ISL_915074	Canada/NS-NML-2012/2020	2020-04-18	North America	Canada	QEII Health Sciences Centre	National Microbiology Laboratory (NML)	Anna Majer et al
EPI_ISL_915075	Canada/NS-NML-2013/2020	2020-04-18	North America	Canada	QEII Health Sciences Centre	National Microbiology Laboratory (NML)	Anna Majer et al
EPI_ISL_1055458	Canada/NS-NML-2014/2020	2020-04-18	North America	Canada	QEII Health Sciences Centre	National Microbiology Laboratory (NML)	Anna Majer et al
EPI_ISL_915076	Canada/NS-NML-2015/2020	2020-04-18	North America	Canada	QEII Health Sciences Centre	National Microbiology Laboratory (NML)	Anna Majer et al
EPI_ISL_915077	Canada/NS-NML-2016/2020	2020-04-19	North America	Canada	QEII Health Sciences Centre	National Microbiology Laboratory (NML)	Anna Majer et al
EPI_ISL_1666797	Canada/NS-NML-2018/2020	2020-04-18	North America	Canada	NS-QEII Health Sciences Centre	National Microbiology Laboratory (NML)	Anna Majer et al
EPI_ISL_1666798	Canada/NS-NML-2019/2020	2020-04-19	North America	Canada	NS-QEII Health Sciences Centre	National Microbiology Laboratory (NML)	Anna Majer et al
EPI_ISL_915078	Canada/NS-NML-2020/2020	2020-04-19	North America	Canada	QEII Health Sciences Centre	National Microbiology Laboratory (NML)	Anna Majer et al
EPI_ISL_915079	Canada/NS-NML-2021/2020	2020-04-19	North America	Canada	QEII Health Sciences Centre	National Microbiology Laboratory (NML)	Anna Majer et al
EPI_ISL_915080	Canada/NS-NML-2026/2020	2020-04-20	North America	Canada	QEII Health Sciences Centre	National Microbiology Laboratory (NML)	Anna Majer et al
EPI_ISL_915081	Canada/NS-NML-2027/2020	2020-04-20	North America	Canada	QEII Health Sciences Centre	National Microbiology Laboratory (NML)	Anna Majer et al
EPI_ISL_915083	Canada/NS-NML-2029/2020	2020-04-20	North America	Canada	QEII Health Sciences Centre	National Microbiology Laboratory (NML)	Anna Majer et al
EPI_ISL_915085	Canada/NS-NML-2031/2020	2020-04-20	North America	Canada	QEII Health Sciences Centre	National Microbiology Laboratory (NML)	Anna Majer et al
EPI_ISL_915086	Canada/NS-NML-2034/2020	2020-04-20	North America	Canada	QEII Health Sciences Centre	National Microbiology Laboratory (NML)	Anna Majer et al
EPI_ISL_1666803	Canada/NS-NML-2036/2020	2020-04-20	North America	Canada	NS-QEII Health Sciences Centre	National Microbiology Laboratory (NML)	Anna Majer et al
EPI_ISL_915087	Canada/NS-NML-2039/2020	2020-04-20	North America	Canada	QEII Health Sciences Centre	National Microbiology Laboratory (NML)	Anna Majer et al
EPI_ISL_915088	Canada/NS-NML-2042/2020	2020-04-20	North America	Canada	QEII Health Sciences Centre	National Microbiology Laboratory (NML)	Anna Majer et al
EPI_ISL_915089	Canada/NS-NML-2043/2020	2020-04-20	North America	Canada	QEII Health Sciences Centre	National Microbiology Laboratory (NML)	Anna Majer et al
EPI_ISL_915090	Canada/NS-NML-2044/2020	2020-04-20	North America	Canada	QEII Health Sciences Centre	National Microbiology Laboratory (NML)	Anna Majer et al
EPI_ISL_915091	Canada/NS-NML-2045/2020	2020-04-20	North America	Canada	QEII Health Sciences Centre	National Microbiology Laboratory (NML)	Anna Majer et al
EPI_ISL_915092	Canada/NS-NML-2046/2020	2020-04-20	North America	Canada	QEII Health Sciences Centre	National Microbiology Laboratory (NML)	Anna Majer et al
EPI_ISL_915093	Canada/NS-NML-2047/2020	2020-04-20	North America	Canada	QEII Health Sciences Centre	National Microbiology Laboratory (NML)	Anna Majer et al
EPI_ISL_915094	Canada/NS-NML-2048/2020	2020-04-20	North America	Canada	QEII Health Sciences Centre	National Microbiology Laboratory (NML)	Anna Majer et al
EPI_ISL_1272378	Canada/NS-NML-2049/2020	2020-04-20	North America	Canada	NS-QEII Health Sciences Centre	National Microbiology Laboratory (NML)	Anna Majer et al
EPI_ISL_915095	Canada/NS-NML-2052/2020	2020-04-20	North America	Canada	QEII Health Sciences Centre	National Microbiology Laboratory (NML)	Anna Majer et al
EPI_ISL_1272379	Canada/NS-NML-2053/2020	2020-04-20	North America	Canada	NS-QEII Health Sciences Centre	National Microbiology Laboratory (NML)	Anna Majer et al
EPI_ISL_915096	Canada/NS-NML-2054/2020	2020-04-20	North America	Canada	QEII Health Sciences Centre	National Microbiology Laboratory (NML)	Anna Majer et al
EPI_ISL_915098	Canada/NS-NML-2058/2020	2020-04-21	North America	Canada	QEII Health Sciences Centre	National Microbiology Laboratory (NML)	Anna Majer et al
EPI_ISL_915099	Canada/NS-NML-2059/2020	2020-04-21	North America	Canada	QEII Health Sciences Centre	National Microbiology Laboratory (NML)	Anna Majer et al
EPI_ISL_915100	Canada/NS-NML-2060/2020	2020-04-21	North America	Canada	QEII Health Sciences Centre	National Microbiology Laboratory (NML)	Anna Majer et al
EPI_ISL_915101	Canada/NS-NML-2062/2020	2020-04-21	North America	Canada	QEII Health Sciences Centre	National Microbiology Laboratory (NML)	Anna Majer et al
EPI_ISL_1055459	Canada/NS-NML-2063/2020	2020-04-21	North America	Canada	QEII Health Sciences Centre	National Microbiology Laboratory (NML)	Anna Majer et al
EPI_ISL_915102	Canada/NS-NML-2064/2020	2020-04-21	North America	Canada	QEII Health Sciences Centre	National Microbiology Laboratory (NML)	Anna Majer et al
EPI_ISL_915103	Canada/NS-NML-2065/2020	2020-04-21	North America	Canada	QEII Health Sciences Centre	National Microbiology Laboratory (NML)	Anna Majer et al
EPI_ISL_915104	Canada/NS-NML-2067/2020	2020-04-21	North America	Canada	QEII Health Sciences Centre	National Microbiology Laboratory (NML)	Anna Majer et al
EPI_ISL_1666926	Canada/NS-NML-20691/2021	2021-03-02	North America	Canada	NS-QEII Health Sciences Centre	National Microbiology Laboratory (NML)	Anna Majer et al
EPI_ISL_1666927	Canada/NS-NML-20692/2021	2021-03-03	North America	Canada	NS-QEII Health Sciences Centre	National Microbiology Laboratory (NML)	Anna Majer et al
EPI_ISL_1666929	Canada/NS-NML-20693/2021	2021-03-05	North America	Canada	NS-QEII Health Sciences Centre	National Microbiology Laboratory (NML)	Anna Majer et al
EPI_ISL_1666930	Canada/NS-NML-20694/2021	2021-03-05	North America	Canada	NS-QEII Health Sciences Centre	National Microbiology Laboratory (NML)	Anna Majer et al
EPI_ISL_1666932	Canada/NS-NML-20695/2021	2021-03-04	North America	Canada	NS-QEII Health Sciences Centre	National Microbiology Laboratory (NML)	Anna Majer et al
EPI_ISL_1666933	Canada/NS-NML-20696/2021	2021-03-05	North America	Canada	NS-QEII Health Sciences Centre	National Microbiology Laboratory (NML)	Anna Majer et al
EPI_ISL_1666935	Canada/NS-NML-20697/2021	2021-03-05	North America	Canada	NS-QEII Health Sciences Centre	National Microbiology Laboratory (NML)	Anna Majer et al
EPI_ISL_1666938	Canada/NS-NML-20700/2021	2021-03-08	North America	Canada	NS-QEII Health Sciences Centre	National Microbiology Laboratory (NML)	Anna Majer et al
EPI_ISL_1666939	Canada/NS-NML-20701/2021	2021-03-08	North America	Canada	NS-QEII Health Sciences Centre	National Microbiology Laboratory (NML)	Anna Majer et al
EPI_ISL_1666941	Canada/NS-NML-20702/2021	2021-03-07	North America	Canada	NS-QEII Health Sciences Centre	National Microbiology Laboratory (NML)	Anna Majer et al
EPI_ISL_915105	Canada/NS-NML-2072/2020	2020-04-21	North America	Canada	QEII Health Sciences Centre	National Microbiology Laboratory (NML)	Anna Majer et al
EPI_ISL_1272380	Canada/NS-NML-2073/2020	2020-04-21	North America	Canada	NS-QEII Health Sciences Centre	National Microbiology Laboratory (NML)	Anna Majer et al
EPI_ISL_915106	Canada/NS-NML-2074/2020	2020-04-21	North America	Canada	QEII Health Sciences Centre	National Microbiology Laboratory (NML)	Anna Majer et al
EPI_ISL_915107	Canada/NS-NML-2075/2020	2020-04-21	North America	Canada	QEII Health Sciences Centre	National Microbiology Laboratory (NML)	Anna Majer et al
EPI_ISL_915108	Canada/NS-NML-2077/2020	2020-04-21	North America	Canada	QEII Health Sciences Centre	National Microbiology Laboratory (NML)	Anna Majer et al
EPI_ISL_915109	Canada/NS-NML-2078/2020	2020-04-21	North America	Canada	QEII Health Sciences Centre	National Microbiology Laboratory (NML)	Anna Majer et al
EPI_ISL_915110	Canada/NS-NML-2082/2020	2020-04-22	North America	Canada	QEII Health Sciences Centre	National Microbiology Laboratory (NML)	Anna Majer et al
EPI_ISL_915111	Canada/NS-NML-2083/2020	2020-04-22	North America	Canada	QEII Health Sciences Centre	National Microbiology Laboratory (NML)	Anna Majer et al
EPI_ISL_1666810	Canada/NS-NML-2087/2020	2020-04-22	North America	Canada	NS-QEII Health Sciences Centre	National Microbiology Laboratory (NML)	Anna Majer et al
EPI_ISL_915112	Canada/NS-NML-2088/2020	2020-04-22	North America	Canada	QEII Health Sciences Centre	National Microbiology Laboratory (NML)	Anna Majer et al
EPI_ISL_1666812	Canada/NS-NML-2090/2020	2020-04-22	North America	Canada	NS-QEII Health Sciences Centre	National Microbiology Laboratory (NML)	Anna Majer et al
EPI_ISL_915113	Canada/NS-NML-2092/2020	2020-04-22	North America	Canada	QEII Health Sciences Centre	National Microbiology Laboratory (NML)	Anna Majer et al
EPI_ISL_915114	Canada/NS-NML-2093/2020	2020-04-22	North America	Canada	QEII Health Sciences Centre	National Microbiology Laboratory (NML)	Anna Majer et al
EPI_ISL_915115	Canada/NS-NML-2094/2020	2020-04-22	North America	Canada	QEII Health Sciences Centre	National Microbiology Laboratory (NML)	Anna Majer et al
EPI_ISL_915116	Canada/NS-NML-2095/2020	2020-04-22	North America	Canada	QEII Health Sciences Centre	National Microbiology Laboratory (NML)	Anna Majer et al
EPI_ISL_915117	Canada/NS-NML-2096/2020	2020-04-22	North America	Canada	QEII Health Sciences Centre	National Microbiology Laboratory (NML)	Anna Majer et al
EPI_ISL_915118	Canada/NS-NML-2097/2020	2020-04-22	North America	Canada	QEII Health Sciences Centre	National Microbiology Laboratory (NML)	Anna Majer et al
EPI_ISL_1666815	Canada/NS-NML-2098/2020	2020-04-22	North America	Canada	NS-QEII Health Sciences Centre	National Microbiology Laboratory (NML)	Anna Majer et al
EPI_ISL_915119	Canada/NS-NML-2103/2020	2020-04-22	North America	Canada	QEII Health Sciences Centre	National Microbiology Laboratory (NML)	Anna Majer et al
EPI_ISL_915120	Canada/NS-NML-2105/2020	2020-04-22	North America	Canada	QEII Health Sciences Centre	National Microbiology Laboratory (NML)	Anna Majer et al
EPI_ISL_915121	Canada/NS-NML-2106/2020	2020-04-22	North America	Canada	QEII Health Sciences Centre	National Microbiology Laboratory (NML)	Anna Majer et al
EPI_ISL_915122	Canada/NS-NML-2109/2020	2020-04-22	North America	Canada	QEII Health Sciences Centre	National Microbiology Laboratory (NML)	Anna Majer et al
EPI_ISL_915123	Canada/NS-NML-2110/2020	2020-04-22	North America	Canada	QEII Health Sciences Centre	National Microbiology Laboratory (NML)	Anna Majer et al
EPI_ISL_1666822	Canada/NS-NML-2111/2020	2020-04-22	North America	Canada	NS-QEII Health Sciences Centre	National Microbiology Laboratory (NML)	Anna Majer et al
EPI_ISL_915124	Canada/NS-NML-2112/2020	2020-04-23	North America	Canada	QEII Health Sciences Centre	National Microbiology Laboratory (NML)	Anna Majer et al
EPI_ISL_915125	Canada/NS-NML-2113/2020	2020-04-23	North America	Canada	QEII Health Sciences Centre	National Microbiology Laboratory (NML)	Anna Majer et al
EPI_ISL_915126	Canada/NS-NML-2114/2020	2020-04-23	North America	Canada	QEII Health Sciences Centre	National Microbiology Laboratory (NML)	Anna Majer et al
EPI_ISL_915127	Canada/NS-NML-2115/2020	2020-04-23	North America	Canada	QEII Health Sciences Centre	National Microbiology Laboratory (NML)	Anna Majer et al
EPI_ISL_915128	Canada/NS-NML-2118/2020	2020-04-23	North America	Canada	QEII Health Sciences Centre	National Microbiology Laboratory (NML)	Anna Majer et al
EPI_ISL_1666825	Canada/NS-NML-2119/2020	2020-04-23	North America	Canada	NS-QEII Health Sciences Centre	National Microbiology Laboratory (NML)	Anna Majer et al
EPI_ISL_915129	Canada/NS-NML-2120/2020	2020-04-23	North America	Canada	QEII Health Sciences Centre	National Microbiology Laboratory (NML)	Anna Majer et al
EPI_ISL_915130	Canada/NS-NML-2121/2020	2020-04-23	North America	Canada	QEII Health Sciences Centre	National Microbiology Laboratory (NML)	Anna Majer et al
EPI_ISL_915131	Canada/NS-NML-2123/2020	2020-04-23	North America	Canada	QEII Health Sciences Centre	National Microbiology Laboratory (NML)	Anna Majer et al
EPI_ISL_915132	Canada/NS-NML-2125/2020	2020-04-23	North America	Canada	QEII Health Sciences Centre	National Microbiology Laboratory (NML)	Anna Majer et al
EPI_ISL_915133	Canada/NS-NML-2126/2020	2020-04-23	North America	Canada	QEII Health Sciences Centre	National Microbiology Laboratory (NML)	Anna Majer et al
EPI_ISL_915134	Canada/NS-NML-2127/2020	2020-04-23	North America	Canada	QEII Health Sciences Centre	National Microbiology Laboratory (NML)	Anna Majer et al
EPI_ISL_915135	Canada/NS-NML-2128/2020	2020-04-23	North America	Canada	QEII Health Sciences Centre	National Microbiology Laboratory (NML)	Anna Majer et al
EPI_ISL_915136	Canada/NS-NML-2131/2020	2020-04-23	North America	Canada	QEII Health Sciences Centre	National Microbiology Laboratory (NML)	Anna Majer et al
EPI_ISL_915137	Canada/NS-NML-2133/2020	2020-04-24	North America	Canada	QEII Health Sciences Centre	National Microbiology Laboratory (NML)	Anna Majer et al
EPI_ISL_915138	Canada/NS-NML-2134/2020	2020-04-24	North America	Canada	QEII Health Sciences Centre	National Microbiology Laboratory (NML)	Anna Majer et al
EPI_ISL_1666829	Canada/NS-NML-2136/2020	2020-04-24	North America	Canada	NS-QEII Health Sciences Centre	National Microbiology Laboratory (NML)	Anna Majer et al
EPI_ISL_915139	Canada/NS-NML-2140/2020	2020-04-24	North America	Canada	QEII Health Sciences Centre	National Microbiology Laboratory (NML)	Anna Majer et al
EPI_ISL_915140	Canada/NS-NML-2141/2020	2020-04-24	North America	Canada	QEII Health Sciences Centre	National Microbiology Laboratory (NML)	Anna Majer et al
EPI_ISL_915141	Canada/NS-NML-2142/2020	2020-04-24	North America	Canada	QEII Health Sciences Centre	National Microbiology Laboratory (NML)	Anna Majer et al
EPI_ISL_915142	Canada/NS-NML-2143/2020	2020-04-25	North America	Canada	QEII Health Sciences Centre	National Microbiology Laboratory (NML)	Anna Majer et al
EPI_ISL_915143	Canada/NS-NML-2144/2020	2020-04-25	North America	Canada	QEII Health Sciences Centre	National Microbiology Laboratory (NML)	Anna Majer et al
EPI_ISL_915144	Canada/NS-NML-2145/2020	2020-04-25	North America	Canada	QEII Health Sciences Centre	National Microbiology Laboratory (NML)	Anna Majer et al
EPI_ISL_915145	Canada/NS-NML-2147/2020	2020-04-25	North America	Canada	QEII Health Sciences Centre	National Microbiology Laboratory (NML)	Anna Majer et al
EPI_ISL_915146	Canada/NS-NML-2148/2020	2020-04-25	North America	Canada	QEII Health Sciences Centre	National Microbiology Laboratory (NML)	Anna Majer et al
EPI_ISL_915147	Canada/NS-NML-2149/2020	2020-04-25	North America	Canada	QEII Health Sciences Centre	National Microbiology Laboratory (NML)	Anna Majer et al
EPI_ISL_915148	Canada/NS-NML-2150/2020	2020-04-25	North America	Canada	QEII Health Sciences Centre	National Microbiology Laboratory (NML)	Anna Majer et al
EPI_ISL_1666834	Canada/NS-NML-2160/2020	2020-04-26	North America	Canada	NS-QEII Health Sciences Centre	National Microbiology Laboratory (NML)	Anna Majer et al
EPI_ISL_915149	Canada/NS-NML-2217/2020	2020-04-30	North America	Canada	QEII Health Sciences Centre	National Microbiology Laboratory (NML)	Anna Majer et al
EPI_ISL_915150	Canada/NS-NML-2218/2020	2020-04-30	North America	Canada	QEII Health Sciences Centre	National Microbiology Laboratory (NML)	Anna Majer et al
EPI_ISL_915151	Canada/NS-NML-2219/2020	2020-04-30	North America	Canada	QEII Health Sciences Centre	National Microbiology Laboratory (NML)	Anna Majer et al
EPI_ISL_915152	Canada/NS-NML-2220/2020	2020-04-30	North America	Canada	QEII Health Sciences Centre	National Microbiology Laboratory (NML)	Anna Majer et al
EPI_ISL_915153	Canada/NS-NML-2221/2020	2020-04-30	North America	Canada	QEII Health Sciences Centre	National Microbiology Laboratory (NML)	Anna Majer et al
EPI_ISL_915154	Canada/NS-NML-2223/2020	2020-05-01	North America	Canada	QEII Health Sciences Centre	National Microbiology Laboratory (NML)	Anna Majer et al
EPI_ISL_915155	Canada/NS-NML-2225/2020	2020-05-01	North America	Canada	QEII Health Sciences Centre	National Microbiology Laboratory (NML)	Anna Majer et al
EPI_ISL_915156	Canada/NS-NML-2226/2020	2020-05-01	North America	Canada	QEII Health Sciences Centre	National Microbiology Laboratory (NML)	Anna Majer et al
EPI_ISL_1666843	Canada/NS-NML-2227/2020	2020-05-02	North America	Canada	NS-QEII Health Sciences Centre	National Microbiology Laboratory (NML)	Anna Majer et al
EPI_ISL_915157	Canada/NS-NML-2228/2020	2020-05-02	North America	Canada	QEII Health Sciences Centre	National Microbiology Laboratory (NML)	Anna Majer et al
EPI_ISL_1272381	Canada/NS-NML-2229/2020	2020-05-02	North America	Canada	NS-QEII Health Sciences Centre	National Microbiology Laboratory (NML)	Anna Majer et al
EPI_ISL_915158	Canada/NS-NML-2230/2020	2020-05-02	North America	Canada	QEII Health Sciences Centre	National Microbiology Laboratory (NML)	Anna Majer et al
EPI_ISL_915159	Canada/NS-NML-2231/2020	2020-05-03	North America	Canada	QEII Health Sciences Centre	National Microbiology Laboratory (NML)	Anna Majer et al
EPI_ISL_915160	Canada/NS-NML-2232/2020	2020-05-03	North America	Canada	QEII Health Sciences Centre	National Microbiology Laboratory (NML)	Anna Majer et al
EPI_ISL_915161	Canada/NS-NML-2233/2020	2020-05-03	North America	Canada	QEII Health Sciences Centre	National Microbiology Laboratory (NML)	Anna Majer et al
EPI_ISL_915162	Canada/NS-NML-2234/2020	2020-05-03	North America	Canada	QEII Health Sciences Centre	National Microbiology Laboratory (NML)	Anna Majer et al
EPI_ISL_915163	Canada/NS-NML-2235/2020	2020-05-03	North America	Canada	QEII Health Sciences Centre	National Microbiology Laboratory (NML)	Anna Majer et al
EPI_ISL_915164	Canada/NS-NML-2237/2020	2020-05-03	North America	Canada	QEII Health Sciences Centre	National Microbiology Laboratory (NML)	Anna Majer et al
EPI_ISL_915165	Canada/NS-NML-2238/2020	2020-05-03	North America	Canada	QEII Health Sciences Centre	National Microbiology Laboratory (NML)	Anna Majer et al
EPI_ISL_915166	Canada/NS-NML-2239/2020	2020-05-03	North America	Canada	QEII Health Sciences Centre	National Microbiology Laboratory (NML)	Anna Majer et al
EPI_ISL_915167	Canada/NS-NML-2240/2020	2020-05-03	North America	Canada	QEII Health Sciences Centre	National Microbiology Laboratory (NML)	Anna Majer et al
EPI_ISL_915168	Canada/NS-NML-2241/2020	2020-05-04	North America	Canada	QEII Health Sciences Centre	National Microbiology Laboratory (NML)	Anna Majer et al
EPI_ISL_915169	Canada/NS-NML-2243/2020	2020-05-04	North America	Canada	QEII Health Sciences Centre	National Microbiology Laboratory (NML)	Anna Majer et al
EPI_ISL_915170	Canada/NS-NML-2244/2020	2020-05-04	North America	Canada	QEII Health Sciences Centre	National Microbiology Laboratory (NML)	Anna Majer et al
EPI_ISL_915171	Canada/NS-NML-2245/2020	2020-05-04	North America	Canada	QEII Health Sciences Centre	National Microbiology Laboratory (NML)	Anna Majer et al
EPI_ISL_915172	Canada/NS-NML-2246/2020	2020-05-04	North America	Canada	QEII Health Sciences Centre	National Microbiology Laboratory (NML)	Anna Majer et al
EPI_ISL_915173	Canada/NS-NML-2247/2020	2020-05-04	North America	Canada	QEII Health Sciences Centre	National Microbiology Laboratory (NML)	Anna Majer et al
EPI_ISL_915174	Canada/NS-NML-2248/2020	2020-05-05	North America	Canada	QEII Health Sciences Centre	National Microbiology Laboratory (NML)	Anna Majer et al
EPI_ISL_915175	Canada/NS-NML-2249/2020	2020-05-05	North America	Canada	QEII Health Sciences Centre	National Microbiology Laboratory (NML)	Anna Majer et al
EPI_ISL_915176	Canada/NS-NML-2250/2020	2020-05-05	North America	Canada	QEII Health Sciences Centre	National Microbiology Laboratory (NML)	Anna Majer et al
EPI_ISL_915177	Canada/NS-NML-2251/2020	2020-05-05	North America	Canada	QEII Health Sciences Centre	National Microbiology Laboratory (NML)	Anna Majer et al
EPI_ISL_915178	Canada/NS-NML-2253/2020	2020-05-05	North America	Canada	QEII Health Sciences Centre	National Microbiology Laboratory (NML)	Anna Majer et al
EPI_ISL_915179	Canada/NS-NML-2254/2020	2020-05-05	North America	Canada	QEII Health Sciences Centre	National Microbiology Laboratory (NML)	Anna Majer et al
EPI_ISL_915180	Canada/NS-NML-2255/2020	2020-05-05	North America	Canada	QEII Health Sciences Centre	National Microbiology Laboratory (NML)	Anna Majer et al
EPI_ISL_915181	Canada/NS-NML-2256/2020	2020-05-05	North America	Canada	QEII Health Sciences Centre	National Microbiology Laboratory (NML)	Anna Majer et al
EPI_ISL_915182	Canada/NS-NML-2257/2020	2020-05-06	North America	Canada	QEII Health Sciences Centre	National Microbiology Laboratory (NML)	Anna Majer et al
EPI_ISL_915183	Canada/NS-NML-2258/2020	2020-05-06	North America	Canada	QEII Health Sciences Centre	National Microbiology Laboratory (NML)	Anna Majer et al
EPI_ISL_1272358	Canada/NS-NML-2259/2020	2020-05-06	North America	Canada	NS-QEII Health Sciences Centre	National Microbiology Laboratory (NML)	Anna Majer et al
EPI_ISL_915184	Canada/NS-NML-2260/2020	2020-05-06	North America	Canada	QEII Health Sciences Centre	National Microbiology Laboratory (NML)	Anna Majer et al
EPI_ISL_915185	Canada/NS-NML-2261/2020	2020-05-07	North America	Canada	QEII Health Sciences Centre	National Microbiology Laboratory (NML)	Anna Majer et al
EPI_ISL_915186	Canada/NS-NML-2262/2020	2020-05-07	North America	Canada	QEII Health Sciences Centre	National Microbiology Laboratory (NML)	Anna Majer et al
EPI_ISL_915187	Canada/NS-NML-2263/2020	2020-05-08	North America	Canada	QEII Health Sciences Centre	National Microbiology Laboratory (NML)	Anna Majer et al
EPI_ISL_915188	Canada/NS-NML-2264/2020	2020-05-08	North America	Canada	QEII Health Sciences Centre	National Microbiology Laboratory (NML)	Anna Majer et al
EPI_ISL_915189	Canada/NS-NML-2265/2020	2020-05-09	North America	Canada	QEII Health Sciences Centre	National Microbiology Laboratory (NML)	Anna Majer et al
EPI_ISL_915190	Canada/NS-NML-2266/2020	2020-05-09	North America	Canada	QEII Health Sciences Centre	National Microbiology Laboratory (NML)	Anna Majer et al
EPI_ISL_915191	Canada/NS-NML-2267/2020	2020-05-09	North America	Canada	QEII Health Sciences Centre	National Microbiology Laboratory (NML)	Anna Majer et al
EPI_ISL_1666846	Canada/NS-NML-2270/2020	2020-05-12	North America	Canada	NS-QEII Health Sciences Centre	National Microbiology Laboratory (NML)	Anna Majer et al
EPI_ISL_1666847	Canada/NS-NML-2278/2020	2020-05-14	North America	Canada	NS-QEII Health Sciences Centre	National Microbiology Laboratory (NML)	Anna Majer et al
EPI_ISL_1666849	Canada/NS-NML-2279/2020	2020-05-14	North America	Canada	NS-QEII Health Sciences Centre	National Microbiology Laboratory (NML)	Anna Majer et al
EPI_ISL_1666850	Canada/NS-NML-2280/2020	2020-05-14	North America	Canada	NS-QEII Health Sciences Centre	National Microbiology Laboratory (NML)	Anna Majer et al
EPI_ISL_1666853	Canada/NS-NML-2282/2020	2020-05-14	North America	Canada	NS-QEII Health Sciences Centre	National Microbiology Laboratory (NML)	Anna Majer et al
EPI_ISL_1666855	Canada/NS-NML-2284/2020	2020-05-14	North America	Canada	NS-QEII Health Sciences Centre	National Microbiology Laboratory (NML)	Anna Majer et al
EPI_ISL_1666856	Canada/NS-NML-2285/2020	2020-05-14	North America	Canada	NS-QEII Health Sciences Centre	National Microbiology Laboratory (NML)	Anna Majer et al
EPI_ISL_1666858	Canada/NS-NML-2291/2020	2020-05-16	North America	Canada	NS-QEII Health Sciences Centre	National Microbiology Laboratory (NML)	Anna Majer et al
EPI_ISL_1666942	Canada/NS-NML-23971/2021	2021-03-15	North America	Canada	NS-QEII Health Sciences Centre	National Microbiology Laboratory (NML)	Anna Majer et al
EPI_ISL_1666944	Canada/NS-NML-23972/2021	2021-03-15	North America	Canada	NS-QEII Health Sciences Centre	National Microbiology Laboratory (NML)	Anna Majer et al
EPI_ISL_1666945	Canada/NS-NML-23973/2021	2021-03-16	North America	Canada	NS-QEII Health Sciences Centre	National Microbiology Laboratory (NML)	Anna Majer et al
EPI_ISL_1666947	Canada/NS-NML-23974/2021	2021-03-18	North America	Canada	NS-QEII Health Sciences Centre	National Microbiology Laboratory (NML)	Anna Majer et al
EPI_ISL_1666948	Canada/NS-NML-23975/2021	2021-03-18	North America	Canada	NS-QEII Health Sciences Centre	National Microbiology Laboratory (NML)	Anna Majer et al
EPI_ISL_1666950	Canada/NS-NML-23976/2021	2021-03-18	North America	Canada	NS-QEII Health Sciences Centre	National Microbiology Laboratory (NML)	Anna Majer et al
EPI_ISL_1666951	Canada/NS-NML-23977/2021	2021-03-18	North America	Canada	NS-QEII Health Sciences Centre	National Microbiology Laboratory (NML)	Anna Majer et al
EPI_ISL_1666953	Canada/NS-NML-23978/2021	2021-03-20	North America	Canada	NS-QEII Health Sciences Centre	National Microbiology Laboratory (NML)	Anna Majer et al
EPI_ISL_1666954	Canada/NS-NML-23979/2021	2021-03-19	North America	Canada	NS-QEII Health Sciences Centre	National Microbiology Laboratory (NML)	Anna Majer et al
EPI_ISL_1666956	Canada/NS-NML-23980/2021	2021-03-19	North America	Canada	NS-QEII Health Sciences Centre	National Microbiology Laboratory (NML)	Anna Majer et al
EPI_ISL_1666957	Canada/NS-NML-23981/2021	2021-03-21	North America	Canada	NS-QEII Health Sciences Centre	National Microbiology Laboratory (NML)	Anna Majer et al
EPI_ISL_1666959	Canada/NS-NML-23982/2021	2021-03-22	North America	Canada	NS-QEII Health Sciences Centre	National Microbiology Laboratory (NML)	Anna Majer et al
EPI_ISL_1666962	Canada/NS-NML-23984/2021	2021-03-15	North America	Canada	NS-QEII Health Sciences Centre	National Microbiology Laboratory (NML)	Anna Majer et al
EPI_ISL_1666963	Canada/NS-NML-23985/2021	2021-03-19	North America	Canada	NS-QEII Health Sciences Centre	National Microbiology Laboratory (NML)	Anna Majer et al
EPI_ISL_1666965	Canada/NS-NML-30090/2021	2021-03-23	North America	Canada	NS-QEII Health Sciences Centre	National Microbiology Laboratory (NML)	Anna Majer et al
EPI_ISL_1666966	Canada/NS-NML-30091/2021	2021-03-26	North America	Canada	NS-QEII Health Sciences Centre	National Microbiology Laboratory (NML)	Anna Majer et al
EPI_ISL_1666967	Canada/NS-NML-30092/2021	2021-03-24	North America	Canada	NS-QEII Health Sciences Centre	National Microbiology Laboratory (NML)	Anna Majer et al
EPI_ISL_1666969	Canada/NS-NML-30093/2021	2021-03-25	North America	Canada	NS-QEII Health Sciences Centre	National Microbiology Laboratory (NML)	Anna Majer et al
EPI_ISL_1666970	Canada/NS-NML-30095/2021	2021-03-22	North America	Canada	NS-QEII Health Sciences Centre	National Microbiology Laboratory (NML)	Anna Majer et al
EPI_ISL_1666972	Canada/NS-NML-30096/2021	2021-03-24	North America	Canada	NS-QEII Health Sciences Centre	National Microbiology Laboratory (NML)	Anna Majer et al
EPI_ISL_1666973	Canada/NS-NML-30097/2021	2021-03-26	North America	Canada	NS-QEII Health Sciences Centre	National Microbiology Laboratory (NML)	Anna Majer et al
EPI_ISL_1666975	Canada/NS-NML-30098/2021	2021-03-26	North America	Canada	NS-QEII Health Sciences Centre	National Microbiology Laboratory (NML)	Anna Majer et al
EPI_ISL_1666976	Canada/NS-NML-30099/2021	2021-03-27	North America	Canada	NS-QEII Health Sciences Centre	National Microbiology Laboratory (NML)	Anna Majer et al
EPI_ISL_1666978	Canada/NS-NML-30100/2021	2021-03-28	North America	Canada	NS-QEII Health Sciences Centre	National Microbiology Laboratory (NML)	Anna Majer et al
EPI_ISL_1666979	Canada/NS-NML-30101/2021	2021-03-22	North America	Canada	NS-QEII Health Sciences Centre	National Microbiology Laboratory (NML)	Anna Majer et al
EPI_ISL_1666981	Canada/NS-NML-30102/2021	2021-03-22	North America	Canada	NS-QEII Health Sciences Centre	National Microbiology Laboratory (NML)	Anna Majer et al
EPI_ISL_1666982	Canada/NS-NML-30103/2021	2021-03-28	North America	Canada	NS-QEII Health Sciences Centre	National Microbiology Laboratory (NML)	Anna Majer et al
EPI_ISL_579517	Canada/NS-NML-41/2020	2020-03-16	North America	Canada	QEII Health Sciences Centre	National Microbiology Laboratory (NML)	Anna Majer et al
EPI_ISL_2162028	Canada/NS-NML-42276/2021	2021-04-10	North America	Canada	NS-QEII Health Sciences Centre	National Microbiology Laboratory (NML)	Anna Majer et al
EPI_ISL_2162029	Canada/NS-NML-42279/2021	2021-04-08	North America	Canada	NS-QEII Health Sciences Centre	National Microbiology Laboratory (NML)	Anna Majer et al
EPI_ISL_2162030	Canada/NS-NML-42280/2021	2021-04-08	North America	Canada	NS-QEII Health Sciences Centre	National Microbiology Laboratory (NML)	Anna Majer et al
EPI_ISL_2162031	Canada/NS-NML-42281/2021	2021-04-09	North America	Canada	NS-QEII Health Sciences Centre	National Microbiology Laboratory (NML)	Anna Majer et al
EPI_ISL_2162032	Canada/NS-NML-42282/2021	2021-04-10	North America	Canada	NS-QEII Health Sciences Centre	National Microbiology Laboratory (NML)	Anna Majer et al
EPI_ISL_2162033	Canada/NS-NML-42283/2021	2021-04-01	North America	Canada	NS-QEII Health Sciences Centre	National Microbiology Laboratory (NML)	Anna Majer et al
EPI_ISL_2162034	Canada/NS-NML-42284/2021	2021-04-02	North America	Canada	NS-QEII Health Sciences Centre	National Microbiology Laboratory (NML)	Anna Majer et al
EPI_ISL_2162035	Canada/NS-NML-42285/2021	2021-04-06	North America	Canada	NS-QEII Health Sciences Centre	National Microbiology Laboratory (NML)	Anna Majer et al
EPI_ISL_2162036	Canada/NS-NML-42286/2021	2021-04-06	North America	Canada	NS-QEII Health Sciences Centre	National Microbiology Laboratory (NML)	Anna Majer et al
EPI_ISL_2162037	Canada/NS-NML-42288/2021	2021-04-07	North America	Canada	NS-QEII Health Sciences Centre	National Microbiology Laboratory (NML)	Anna Majer et al
EPI_ISL_2162039	Canada/NS-NML-42290/2021	2021-04-09	North America	Canada	NS-QEII Health Sciences Centre	National Microbiology Laboratory (NML)	Anna Majer et al
EPI_ISL_2162040	Canada/NS-NML-42291/2021	2021-04-08	North America	Canada	NS-QEII Health Sciences Centre	National Microbiology Laboratory (NML)	Anna Majer et al
EPI_ISL_2162041	Canada/NS-NML-42292/2021	2021-04-08	North America	Canada	NS-QEII Health Sciences Centre	National Microbiology Laboratory (NML)	Anna Majer et al
EPI_ISL_2162042	Canada/NS-NML-42293/2021	2021-04-08	North America	Canada	NS-QEII Health Sciences Centre	National Microbiology Laboratory (NML)	Anna Majer et al
EPI_ISL_2162043	Canada/NS-NML-42294/2021	2021-04-08	North America	Canada	NS-QEII Health Sciences Centre	National Microbiology Laboratory (NML)	Anna Majer et al
EPI_ISL_2162044	Canada/NS-NML-42296/2021	2021-04-10	North America	Canada	NS-QEII Health Sciences Centre	National Microbiology Laboratory (NML)	Anna Majer et al
EPI_ISL_2162045	Canada/NS-NML-42297/2021	2021-04-10	North America	Canada	NS-QEII Health Sciences Centre	National Microbiology Laboratory (NML)	Anna Majer et al
EPI_ISL_2162046	Canada/NS-NML-42298/2021	2021-04-09	North America	Canada	NS-QEII Health Sciences Centre	National Microbiology Laboratory (NML)	Anna Majer et al
EPI_ISL_2162047	Canada/NS-NML-42299/2021	2021-04-09	North America	Canada	NS-QEII Health Sciences Centre	National Microbiology Laboratory (NML)	Anna Majer et al
EPI_ISL_2162048	Canada/NS-NML-42300/2021	2021-04-11	North America	Canada	NS-QEII Health Sciences Centre	National Microbiology Laboratory (NML)	Anna Majer et al
EPI_ISL_2162049	Canada/NS-NML-42302/2021	2021-04-10	North America	Canada	NS-QEII Health Sciences Centre	National Microbiology Laboratory (NML)	Anna Majer et al
EPI_ISL_2162050	Canada/NS-NML-42303/2021	2021-04-10	North America	Canada	NS-QEII Health Sciences Centre	National Microbiology Laboratory (NML)	Anna Majer et al
EPI_ISL_2162051	Canada/NS-NML-42309/2021	2021-04-01	North America	Canada	NS-QEII Health Sciences Centre	National Microbiology Laboratory (NML)	Anna Majer et al
EPI_ISL_2162052	Canada/NS-NML-42310/2021	2021-04-11	North America	Canada	NS-QEII Health Sciences Centre	National Microbiology Laboratory (NML)	Anna Majer et al
EPI_ISL_2162053	Canada/NS-NML-42311/2021	2021-04-11	North America	Canada	NS-QEII Health Sciences Centre	National Microbiology Laboratory (NML)	Anna Majer et al
EPI_ISL_2162054	Canada/NS-NML-42313/2021	2021-04-11	North America	Canada	NS-QEII Health Sciences Centre	National Microbiology Laboratory (NML)	Anna Majer et al
EPI_ISL_2162055	Canada/NS-NML-42314/2021	2021-04-11	North America	Canada	NS-QEII Health Sciences Centre	National Microbiology Laboratory (NML)	Anna Majer et al
EPI_ISL_2162056	Canada/NS-NML-42315/2021	2021-04-11	North America	Canada	NS-QEII Health Sciences Centre	National Microbiology Laboratory (NML)	Anna Majer et al
EPI_ISL_2162057	Canada/NS-NML-42316/2021	2021-04-11	North America	Canada	NS-QEII Health Sciences Centre	National Microbiology Laboratory (NML)	Anna Majer et al
EPI_ISL_2162058	Canada/NS-NML-48361/2021	2021-04-12	North America	Canada	NS-QEII Health Sciences Centre	National Microbiology Laboratory (NML)	Anna Majer et al
EPI_ISL_2162059	Canada/NS-NML-48362/2021	2021-04-14	North America	Canada	NS-QEII Health Sciences Centre	National Microbiology Laboratory (NML)	Anna Majer et al
EPI_ISL_2162060	Canada/NS-NML-48363/2021	2021-04-13	North America	Canada	NS-QEII Health Sciences Centre	National Microbiology Laboratory (NML)	Anna Majer et al
EPI_ISL_2162062	Canada/NS-NML-48365/2021	2021-04-14	North America	Canada	NS-QEII Health Sciences Centre	National Microbiology Laboratory (NML)	Anna Majer et al
EPI_ISL_2162063	Canada/NS-NML-48367/2021	2021-04-15	North America	Canada	NS-QEII Health Sciences Centre	National Microbiology Laboratory (NML)	Anna Majer et al
EPI_ISL_2162064	Canada/NS-NML-48368/2021	2021-04-14	North America	Canada	NS-QEII Health Sciences Centre	National Microbiology Laboratory (NML)	Anna Majer et al
EPI_ISL_2162065	Canada/NS-NML-48370/2021	2021-04-15	North America	Canada	NS-QEII Health Sciences Centre	National Microbiology Laboratory (NML)	Anna Majer et al
EPI_ISL_2162066	Canada/NS-NML-48371/2021	2021-04-16	North America	Canada	NS-QEII Health Sciences Centre	National Microbiology Laboratory (NML)	Anna Majer et al
EPI_ISL_2162067	Canada/NS-NML-48372/2021	2021-04-16	North America	Canada	NS-QEII Health Sciences Centre	National Microbiology Laboratory (NML)	Anna Majer et al
EPI_ISL_2162068	Canada/NS-NML-48373/2021	2021-04-15	North America	Canada	NS-QEII Health Sciences Centre	National Microbiology Laboratory (NML)	Anna Majer et al
EPI_ISL_2162069	Canada/NS-NML-48374/2021	2021-04-16	North America	Canada	NS-QEII Health Sciences Centre	National Microbiology Laboratory (NML)	Anna Majer et al
EPI_ISL_2162070	Canada/NS-NML-48376/2021	2021-04-16	North America	Canada	NS-QEII Health Sciences Centre	National Microbiology Laboratory (NML)	Anna Majer et al
EPI_ISL_2162071	Canada/NS-NML-48377/2021	2021-04-16	North America	Canada	NS-QEII Health Sciences Centre	National Microbiology Laboratory (NML)	Anna Majer et al
EPI_ISL_2162072	Canada/NS-NML-48378/2021	2021-04-16	North America	Canada	NS-QEII Health Sciences Centre	National Microbiology Laboratory (NML)	Anna Majer et al
EPI_ISL_2162074	Canada/NS-NML-48380/2021	2021-04-17	North America	Canada	NS-QEII Health Sciences Centre	National Microbiology Laboratory (NML)	Anna Majer et al
EPI_ISL_2162076	Canada/NS-NML-48382/2021	2021-04-17	North America	Canada	NS-QEII Health Sciences Centre	National Microbiology Laboratory (NML)	Anna Majer et al
EPI_ISL_2162077	Canada/NS-NML-48383/2021	2021-04-17	North America	Canada	NS-QEII Health Sciences Centre	National Microbiology Laboratory (NML)	Anna Majer et al
EPI_ISL_2162078	Canada/NS-NML-48384/2021	2021-04-17	North America	Canada	NS-QEII Health Sciences Centre	National Microbiology Laboratory (NML)	Anna Majer et al
EPI_ISL_2162079	Canada/NS-NML-48385/2021	2021-04-16	North America	Canada	NS-QEII Health Sciences Centre	National Microbiology Laboratory (NML)	Anna Majer et al
EPI_ISL_2162080	Canada/NS-NML-48386/2021	2021-04-17	North America	Canada	NS-QEII Health Sciences Centre	National Microbiology Laboratory (NML)	Anna Majer et al
EPI_ISL_2162081	Canada/NS-NML-48387/2021	2021-04-17	North America	Canada	NS-QEII Health Sciences Centre	National Microbiology Laboratory (NML)	Anna Majer et al
EPI_ISL_2162082	Canada/NS-NML-48388/2021	2021-04-17	North America	Canada	NS-QEII Health Sciences Centre	National Microbiology Laboratory (NML)	Anna Majer et al
EPI_ISL_2162083	Canada/NS-NML-48389/2021	2021-04-17	North America	Canada	NS-QEII Health Sciences Centre	National Microbiology Laboratory (NML)	Anna Majer et al
EPI_ISL_2162086	Canada/NS-NML-48392/2021	2021-04-17	North America	Canada	NS-QEII Health Sciences Centre	National Microbiology Laboratory (NML)	Anna Majer et al
EPI_ISL_2162088	Canada/NS-NML-48394/2021	2021-04-18	North America	Canada	NS-QEII Health Sciences Centre	National Microbiology Laboratory (NML)	Anna Majer et al
EPI_ISL_2162089	Canada/NS-NML-48395/2021	2021-04-17	North America	Canada	NS-QEII Health Sciences Centre	National Microbiology Laboratory (NML)	Anna Majer et al
EPI_ISL_2162090	Canada/NS-NML-48396/2021	2021-04-17	North America	Canada	NS-QEII Health Sciences Centre	National Microbiology Laboratory (NML)	Anna Majer et al
EPI_ISL_2162091	Canada/NS-NML-48397/2021	2021-04-17	North America	Canada	NS-QEII Health Sciences Centre	National Microbiology Laboratory (NML)	Anna Majer et al
EPI_ISL_2162092	Canada/NS-NML-48399/2021	2021-04-18	North America	Canada	NS-QEII Health Sciences Centre	National Microbiology Laboratory (NML)	Anna Majer et al
EPI_ISL_2162095	Canada/NS-NML-48402/2021	2021-04-19	North America	Canada	NS-QEII Health Sciences Centre	National Microbiology Laboratory (NML)	Anna Majer et al
EPI_ISL_2162096	Canada/NS-NML-48404/2021	2021-04-18	North America	Canada	NS-QEII Health Sciences Centre	National Microbiology Laboratory (NML)	Anna Majer et al
EPI_ISL_2162097	Canada/NS-NML-48405/2021	2021-04-17	North America	Canada	NS-QEII Health Sciences Centre	National Microbiology Laboratory (NML)	Anna Majer et al
EPI_ISL_2162098	Canada/NS-NML-48406/2021	2021-04-19	North America	Canada	NS-QEII Health Sciences Centre	National Microbiology Laboratory (NML)	Anna Majer et al
EPI_ISL_2162099	Canada/NS-NML-48407/2021	2021-04-18	North America	Canada	NS-QEII Health Sciences Centre	National Microbiology Laboratory (NML)	Anna Majer et al
EPI_ISL_2162100	Canada/NS-NML-48408/2021	2021-04-18	North America	Canada	NS-QEII Health Sciences Centre	National Microbiology Laboratory (NML)	Anna Majer et al
EPI_ISL_2162101	Canada/NS-NML-48409/2021	2021-04-18	North America	Canada	NS-QEII Health Sciences Centre	National Microbiology Laboratory (NML)	Anna Majer et al
EPI_ISL_2162102	Canada/NS-NML-48410/2021	2021-04-18	North America	Canada	NS-QEII Health Sciences Centre	National Microbiology Laboratory (NML)	Anna Majer et al
EPI_ISL_2162103	Canada/NS-NML-48411/2021	2021-04-18	North America	Canada	NS-QEII Health Sciences Centre	National Microbiology Laboratory (NML)	Anna Majer et al
EPI_ISL_2162104	Canada/NS-NML-48413/2021	2021-04-19	North America	Canada	NS-QEII Health Sciences Centre	National Microbiology Laboratory (NML)	Anna Majer et al
EPI_ISL_2162105	Canada/NS-NML-48415/2021	2021-04-19	North America	Canada	NS-QEII Health Sciences Centre	National Microbiology Laboratory (NML)	Anna Majer et al
EPI_ISL_2162106	Canada/NS-NML-48417/2021	2021-04-19	North America	Canada	NS-QEII Health Sciences Centre	National Microbiology Laboratory (NML)	Anna Majer et al
EPI_ISL_2162107	Canada/NS-NML-48418/2021	2021-04-20	North America	Canada	NS-QEII Health Sciences Centre	National Microbiology Laboratory (NML)	Anna Majer et al
EPI_ISL_2162108	Canada/NS-NML-48419/2021	2021-04-20	North America	Canada	NS-QEII Health Sciences Centre	National Microbiology Laboratory (NML)	Anna Majer et al
EPI_ISL_2162109	Canada/NS-NML-48420/2021	2021-04-19	North America	Canada	NS-QEII Health Sciences Centre	National Microbiology Laboratory (NML)	Anna Majer et al
EPI_ISL_2162110	Canada/NS-NML-48421/2021	2021-04-19	North America	Canada	NS-QEII Health Sciences Centre	National Microbiology Laboratory (NML)	Anna Majer et al
EPI_ISL_2162111	Canada/NS-NML-48422/2021	2021-04-19	North America	Canada	NS-QEII Health Sciences Centre	National Microbiology Laboratory (NML)	Anna Majer et al
EPI_ISL_2162112	Canada/NS-NML-48425/2021	2021-04-19	North America	Canada	NS-QEII Health Sciences Centre	National Microbiology Laboratory (NML)	Anna Majer et al
EPI_ISL_2162113	Canada/NS-NML-48426/2021	2021-04-19	North America	Canada	NS-QEII Health Sciences Centre	National Microbiology Laboratory (NML)	Anna Majer et al
EPI_ISL_2162114	Canada/NS-NML-48427/2021	2021-04-19	North America	Canada	NS-QEII Health Sciences Centre	National Microbiology Laboratory (NML)	Anna Majer et al
EPI_ISL_2162115	Canada/NS-NML-48428/2021	2021-04-19	North America	Canada	NS-QEII Health Sciences Centre	National Microbiology Laboratory (NML)	Anna Majer et al
EPI_ISL_2162116	Canada/NS-NML-48430/2021	2021-04-19	North America	Canada	NS-QEII Health Sciences Centre	National Microbiology Laboratory (NML)	Anna Majer et al
EPI_ISL_2162118	Canada/NS-NML-48433/2021	2021-04-19	North America	Canada	NS-QEII Health Sciences Centre	National Microbiology Laboratory (NML)	Anna Majer et al
EPI_ISL_2162119	Canada/NS-NML-48434/2021	2021-04-19	North America	Canada	NS-QEII Health Sciences Centre	National Microbiology Laboratory (NML)	Anna Majer et al
EPI_ISL_2162122	Canada/NS-NML-48437/2021	2021-04-20	North America	Canada	NS-QEII Health Sciences Centre	National Microbiology Laboratory (NML)	Anna Majer et al
EPI_ISL_1055460	Canada/NS-NML-5134/2021	2021-01-08	North America	Canada	QEII Health Sciences Centre	National Microbiology Laboratory (NML)	Anna Majer et al
EPI_ISL_1055461	Canada/NS-NML-5137/2021	2021-01-07	North America	Canada	QEII Health Sciences Centre	National Microbiology Laboratory (NML)	Anna Majer et al
EPI_ISL_1055462	Canada/NS-NML-5138/2021	2021-01-07	North America	Canada	QEII Health Sciences Centre	National Microbiology Laboratory (NML)	Anna Majer et al
EPI_ISL_1055463	Canada/NS-NML-5140/2021	2021-01-05	North America	Canada	QEII Health Sciences Centre	National Microbiology Laboratory (NML)	Anna Majer et al
EPI_ISL_1272331	Canada/NS-NML-5141/2021	2021-01-05	North America	Canada	NS-QEII Health Sciences Centre	National Microbiology Laboratory (NML)	Anna Majer et al
EPI_ISL_1055464	Canada/NS-NML-5142/2021	2021-01-04	North America	Canada	QEII Health Sciences Centre	National Microbiology Laboratory (NML)	Anna Majer et al
EPI_ISL_1055465	Canada/NS-NML-5145/2021	2021-01-04	North America	Canada	QEII Health Sciences Centre	National Microbiology Laboratory (NML)	Anna Majer et al
EPI_ISL_1055466	Canada/NS-NML-5146/2021	2021-01-04	North America	Canada	QEII Health Sciences Centre	National Microbiology Laboratory (NML)	Anna Majer et al
EPI_ISL_1055467	Canada/NS-NML-5148/2021	2021-01-04	North America	Canada	QEII Health Sciences Centre	National Microbiology Laboratory (NML)	Anna Majer et al
EPI_ISL_1272397	Canada/NS-NML-5149/2021	2021-01-04	North America	Canada	NS-QEII Health Sciences Centre	National Microbiology Laboratory (NML)	Anna Majer et al
EPI_ISL_1055468	Canada/NS-NML-5150/2021	2021-01-04	North America	Canada	QEII Health Sciences Centre	National Microbiology Laboratory (NML)	Anna Majer et al
EPI_ISL_1055469	Canada/NS-NML-5151/2021	2021-01-04	North America	Canada	QEII Health Sciences Centre	National Microbiology Laboratory (NML)	Anna Majer et al
EPI_ISL_1055470	Canada/NS-NML-5152/2021	2021-01-03	North America	Canada	QEII Health Sciences Centre	National Microbiology Laboratory (NML)	Anna Majer et al
EPI_ISL_1055471	Canada/NS-NML-5153/2021	2021-01-03	North America	Canada	QEII Health Sciences Centre	National Microbiology Laboratory (NML)	Anna Majer et al
EPI_ISL_1055472	Canada/NS-NML-5154/2021	2021-01-03	North America	Canada	QEII Health Sciences Centre	National Microbiology Laboratory (NML)	Anna Majer et al
EPI_ISL_1055473	Canada/NS-NML-5156/2021	2021-01-02	North America	Canada	QEII Health Sciences Centre	National Microbiology Laboratory (NML)	Anna Majer et al
EPI_ISL_1055474	Canada/NS-NML-5159/2021	2021-01-01	North America	Canada	QEII Health Sciences Centre	National Microbiology Laboratory (NML)	Anna Majer et al
EPI_ISL_1055475	Canada/NS-NML-5160/2020	2020-12-31	North America	Canada	QEII Health Sciences Centre	National Microbiology Laboratory (NML)	Anna Majer et al
EPI_ISL_1055476	Canada/NS-NML-5161/2020	2020-12-31	North America	Canada	QEII Health Sciences Centre	National Microbiology Laboratory (NML)	Anna Majer et al
EPI_ISL_1055477	Canada/NS-NML-5162/2020	2020-12-30	North America	Canada	QEII Health Sciences Centre	National Microbiology Laboratory (NML)	Anna Majer et al
EPI_ISL_1055478	Canada/NS-NML-5163/2020	2020-12-30	North America	Canada	QEII Health Sciences Centre	National Microbiology Laboratory (NML)	Anna Majer et al
EPI_ISL_960224	Canada/NS-NML-5167/2020	2020-12-30	North America	Canada	QEII Health Sciences Centre	National Microbiology Laboratory (NML)	Anna Majer et al
EPI_ISL_1055480	Canada/NS-NML-5171/2020	2020-12-29	North America	Canada	QEII Health Sciences Centre	National Microbiology Laboratory (NML)	Anna Majer et al
EPI_ISL_1055481	Canada/NS-NML-5176/2020	2020-12-29	North America	Canada	QEII Health Sciences Centre	National Microbiology Laboratory (NML)	Anna Majer et al
EPI_ISL_1055482	Canada/NS-NML-5179/2020	2020-12-26	North America	Canada	QEII Health Sciences Centre	National Microbiology Laboratory (NML)	Anna Majer et al
EPI_ISL_1055483	Canada/NS-NML-5180/2020	2020-12-25	North America	Canada	QEII Health Sciences Centre	National Microbiology Laboratory (NML)	Anna Majer et al
EPI_ISL_960225	Canada/NS-NML-5181/2020	2020-12-25	North America	Canada	QEII Health Sciences Centre	National Microbiology Laboratory (NML)	Anna Majer et al
EPI_ISL_1055484	Canada/NS-NML-5186/2020	2020-12-23	North America	Canada	QEII Health Sciences Centre	National Microbiology Laboratory (NML)	Anna Majer et al
EPI_ISL_1055485	Canada/NS-NML-5187/2020	2020-12-23	North America	Canada	QEII Health Sciences Centre	National Microbiology Laboratory (NML)	Anna Majer et al
EPI_ISL_1055486	Canada/NS-NML-5188/2020	2020-12-23	North America	Canada	QEII Health Sciences Centre	National Microbiology Laboratory (NML)	Anna Majer et al
EPI_ISL_1055487	Canada/NS-NML-5189/2020	2020-12-23	North America	Canada	QEII Health Sciences Centre	National Microbiology Laboratory (NML)	Anna Majer et al
EPI_ISL_1055488	Canada/NS-NML-5190/2020	2020-12-23	North America	Canada	QEII Health Sciences Centre	National Microbiology Laboratory (NML)	Anna Majer et al
EPI_ISL_1055489	Canada/NS-NML-5193/2020	2020-12-22	North America	Canada	QEII Health Sciences Centre	National Microbiology Laboratory (NML)	Anna Majer et al
EPI_ISL_1055490	Canada/NS-NML-5194/2020	2020-12-21	North America	Canada	QEII Health Sciences Centre	National Microbiology Laboratory (NML)	Anna Majer et al
EPI_ISL_1055491	Canada/NS-NML-5195/2020	2020-12-21	North America	Canada	QEII Health Sciences Centre	National Microbiology Laboratory (NML)	Anna Majer et al
EPI_ISL_1055492	Canada/NS-NML-5196/2020	2020-12-20	North America	Canada	QEII Health Sciences Centre	National Microbiology Laboratory (NML)	Anna Majer et al
EPI_ISL_1055493	Canada/NS-NML-5197/2020	2020-12-20	North America	Canada	QEII Health Sciences Centre	National Microbiology Laboratory (NML)	Anna Majer et al
EPI_ISL_1055494	Canada/NS-NML-5198/2020	2020-12-19	North America	Canada	QEII Health Sciences Centre	National Microbiology Laboratory (NML)	Anna Majer et al
EPI_ISL_1055495	Canada/NS-NML-5199/2020	2020-12-19	North America	Canada	QEII Health Sciences Centre	National Microbiology Laboratory (NML)	Anna Majer et al
EPI_ISL_1055496	Canada/NS-NML-5200/2020	2020-12-19	North America	Canada	QEII Health Sciences Centre	National Microbiology Laboratory (NML)	Anna Majer et al
EPI_ISL_1055497	Canada/NS-NML-5201/2020	2020-12-19	North America	Canada	QEII Health Sciences Centre	National Microbiology Laboratory (NML)	Anna Majer et al
EPI_ISL_1055498	Canada/NS-NML-5202/2020	2020-12-19	North America	Canada	QEII Health Sciences Centre	National Microbiology Laboratory (NML)	Anna Majer et al
EPI_ISL_1055499	Canada/NS-NML-5203/2020	2020-12-19	North America	Canada	QEII Health Sciences Centre	National Microbiology Laboratory (NML)	Anna Majer et al
EPI_ISL_1055500	Canada/NS-NML-5204/2020	2020-12-19	North America	Canada	QEII Health Sciences Centre	National Microbiology Laboratory (NML)	Anna Majer et al
EPI_ISL_1055501	Canada/NS-NML-5206/2020	2020-12-18	North America	Canada	QEII Health Sciences Centre	National Microbiology Laboratory (NML)	Anna Majer et al
EPI_ISL_1055502	Canada/NS-NML-5207/2020	2020-12-18	North America	Canada	QEII Health Sciences Centre	National Microbiology Laboratory (NML)	Anna Majer et al
EPI_ISL_1272396	Canada/NS-NML-5208/2020	2020-12-17	North America	Canada	NS-QEII Health Sciences Centre	National Microbiology Laboratory (NML)	Anna Majer et al
EPI_ISL_1055503	Canada/NS-NML-5210/2020	2020-12-17	North America	Canada	QEII Health Sciences Centre	National Microbiology Laboratory (NML)	Anna Majer et al
EPI_ISL_1055505	Canada/NS-NML-5212/2020	2020-12-16	North America	Canada	QEII Health Sciences Centre	National Microbiology Laboratory (NML)	Anna Majer et al
EPI_ISL_1055506	Canada/NS-NML-5214/2020	2020-12-16	North America	Canada	QEII Health Sciences Centre	National Microbiology Laboratory (NML)	Anna Majer et al
EPI_ISL_1055507	Canada/NS-NML-5215/2020	2020-12-15	North America	Canada	QEII Health Sciences Centre	National Microbiology Laboratory (NML)	Anna Majer et al
EPI_ISL_1055508	Canada/NS-NML-5216/2020	2020-12-15	North America	Canada	QEII Health Sciences Centre	National Microbiology Laboratory (NML)	Anna Majer et al
EPI_ISL_1055509	Canada/NS-NML-5217/2020	2020-12-15	North America	Canada	QEII Health Sciences Centre	National Microbiology Laboratory (NML)	Anna Majer et al
EPI_ISL_1055510	Canada/NS-NML-5218/2020	2020-12-14	North America	Canada	QEII Health Sciences Centre	National Microbiology Laboratory (NML)	Anna Majer et al
EPI_ISL_1055511	Canada/NS-NML-5219/2020	2020-12-14	North America	Canada	QEII Health Sciences Centre	National Microbiology Laboratory (NML)	Anna Majer et al
EPI_ISL_1055512	Canada/NS-NML-5220/2020	2020-12-14	North America	Canada	QEII Health Sciences Centre	National Microbiology Laboratory (NML)	Anna Majer et al
EPI_ISL_1055513	Canada/NS-NML-5221/2020	2020-12-13	North America	Canada	QEII Health Sciences Centre	National Microbiology Laboratory (NML)	Anna Majer et al
EPI_ISL_1055514	Canada/NS-NML-5223/2020	2020-12-12	North America	Canada	QEII Health Sciences Centre	National Microbiology Laboratory (NML)	Anna Majer et al
EPI_ISL_1055515	Canada/NS-NML-5224/2020	2020-12-12	North America	Canada	QEII Health Sciences Centre	National Microbiology Laboratory (NML)	Anna Majer et al
EPI_ISL_1055516	Canada/NS-NML-5225/2020	2020-12-12	North America	Canada	QEII Health Sciences Centre	National Microbiology Laboratory (NML)	Anna Majer et al
EPI_ISL_1055517	Canada/NS-NML-5226/2020	2020-12-12	North America	Canada	QEII Health Sciences Centre	National Microbiology Laboratory (NML)	Anna Majer et al
EPI_ISL_1055519	Canada/NS-NML-5228/2020	2020-12-11	North America	Canada	QEII Health Sciences Centre	National Microbiology Laboratory (NML)	Anna Majer et al
EPI_ISL_1055520	Canada/NS-NML-5229/2020	2020-12-11	North America	Canada	QEII Health Sciences Centre	National Microbiology Laboratory (NML)	Anna Majer et al
EPI_ISL_1055521	Canada/NS-NML-5230/2020	2020-12-11	North America	Canada	QEII Health Sciences Centre	National Microbiology Laboratory (NML)	Anna Majer et al
EPI_ISL_1055522	Canada/NS-NML-5231/2020	2020-12-11	North America	Canada	QEII Health Sciences Centre	National Microbiology Laboratory (NML)	Anna Majer et al
EPI_ISL_1055523	Canada/NS-NML-5232/2020	2020-12-11	North America	Canada	QEII Health Sciences Centre	National Microbiology Laboratory (NML)	Anna Majer et al
EPI_ISL_1055524	Canada/NS-NML-5233/2020	2020-12-11	North America	Canada	QEII Health Sciences Centre	National Microbiology Laboratory (NML)	Anna Majer et al
EPI_ISL_1055525	Canada/NS-NML-5234/2020	2020-12-11	North America	Canada	QEII Health Sciences Centre	National Microbiology Laboratory (NML)	Anna Majer et al
EPI_ISL_1055526	Canada/NS-NML-5235/2020	2020-12-10	North America	Canada	QEII Health Sciences Centre	National Microbiology Laboratory (NML)	Anna Majer et al
EPI_ISL_1055527	Canada/NS-NML-5236/2020	2020-12-10	North America	Canada	QEII Health Sciences Centre	National Microbiology Laboratory (NML)	Anna Majer et al
EPI_ISL_1055528	Canada/NS-NML-5238/2020	2020-12-27	North America	Canada	QEII Health Sciences Centre	National Microbiology Laboratory (NML)	Anna Majer et al
EPI_ISL_1055529	Canada/NS-NML-5240/2020	2020-12-09	North America	Canada	QEII Health Sciences Centre	National Microbiology Laboratory (NML)	Anna Majer et al
EPI_ISL_1055530	Canada/NS-NML-5241/2020	2020-12-09	North America	Canada	QEII Health Sciences Centre	National Microbiology Laboratory (NML)	Anna Majer et al
EPI_ISL_1055531	Canada/NS-NML-5242/2020	2020-12-09	North America	Canada	QEII Health Sciences Centre	National Microbiology Laboratory (NML)	Anna Majer et al
EPI_ISL_1055532	Canada/NS-NML-5243/2020	2020-12-09	North America	Canada	QEII Health Sciences Centre	National Microbiology Laboratory (NML)	Anna Majer et al
EPI_ISL_1055533	Canada/NS-NML-5244/2020	2020-12-09	North America	Canada	QEII Health Sciences Centre	National Microbiology Laboratory (NML)	Anna Majer et al
EPI_ISL_1055534	Canada/NS-NML-5245/2020	2020-12-09	North America	Canada	QEII Health Sciences Centre	National Microbiology Laboratory (NML)	Anna Majer et al
EPI_ISL_1055535	Canada/NS-NML-5250/2020	2020-12-26	North America	Canada	QEII Health Sciences Centre	National Microbiology Laboratory (NML)	Anna Majer et al
EPI_ISL_1055536	Canada/NS-NML-5251/2020	2020-12-26	North America	Canada	QEII Health Sciences Centre	National Microbiology Laboratory (NML)	Anna Majer et al
EPI_ISL_1055537	Canada/NS-NML-5252/2020	2020-12-08	North America	Canada	QEII Health Sciences Centre	National Microbiology Laboratory (NML)	Anna Majer et al
EPI_ISL_1055538	Canada/NS-NML-5253/2020	2020-12-08	North America	Canada	QEII Health Sciences Centre	National Microbiology Laboratory (NML)	Anna Majer et al
EPI_ISL_1055539	Canada/NS-NML-5254/2020	2020-12-07	North America	Canada	QEII Health Sciences Centre	National Microbiology Laboratory (NML)	Anna Majer et al
EPI_ISL_1055540	Canada/NS-NML-5255/2020	2020-12-07	North America	Canada	QEII Health Sciences Centre	National Microbiology Laboratory (NML)	Anna Majer et al
EPI_ISL_1055541	Canada/NS-NML-5256/2020	2020-12-07	North America	Canada	QEII Health Sciences Centre	National Microbiology Laboratory (NML)	Anna Majer et al
EPI_ISL_1055542	Canada/NS-NML-5257/2020	2020-12-07	North America	Canada	QEII Health Sciences Centre	National Microbiology Laboratory (NML)	Anna Majer et al
EPI_ISL_1055543	Canada/NS-NML-5258/2020	2020-12-07	North America	Canada	QEII Health Sciences Centre	National Microbiology Laboratory (NML)	Anna Majer et al
EPI_ISL_1272395	Canada/NS-NML-5260/2020	2020-12-06	North America	Canada	NS-QEII Health Sciences Centre	National Microbiology Laboratory (NML)	Anna Majer et al
EPI_ISL_1055544	Canada/NS-NML-5261/2020	2020-12-05	North America	Canada	QEII Health Sciences Centre	National Microbiology Laboratory (NML)	Anna Majer et al
EPI_ISL_1055545	Canada/NS-NML-5262/2020	2020-12-05	North America	Canada	QEII Health Sciences Centre	National Microbiology Laboratory (NML)	Anna Majer et al
EPI_ISL_1666859	Canada/NS-NML-5267/2020	2020-12-04	North America	Canada	NS-QEII Health Sciences Centre	National Microbiology Laboratory (NML)	Anna Majer et al
EPI_ISL_1055546	Canada/NS-NML-5346/2020	2020-11-26	North America	Canada	QEII Health Sciences Centre	National Microbiology Laboratory (NML)	Anna Majer et al
EPI_ISL_1055547	Canada/NS-NML-5347/2020	2020-11-26	North America	Canada	QEII Health Sciences Centre	National Microbiology Laboratory (NML)	Anna Majer et al
EPI_ISL_1055548	Canada/NS-NML-5348/2020	2020-11-26	North America	Canada	QEII Health Sciences Centre	National Microbiology Laboratory (NML)	Anna Majer et al
EPI_ISL_1055549	Canada/NS-NML-5349/2020	2020-11-26	North America	Canada	QEII Health Sciences Centre	National Microbiology Laboratory (NML)	Anna Majer et al
EPI_ISL_1055550	Canada/NS-NML-5350/2020	2020-11-26	North America	Canada	QEII Health Sciences Centre	National Microbiology Laboratory (NML)	Anna Majer et al
EPI_ISL_1055551	Canada/NS-NML-5351/2020	2020-11-26	North America	Canada	QEII Health Sciences Centre	National Microbiology Laboratory (NML)	Anna Majer et al
EPI_ISL_1055552	Canada/NS-NML-5352/2020	2020-11-26	North America	Canada	QEII Health Sciences Centre	National Microbiology Laboratory (NML)	Anna Majer et al
EPI_ISL_1055553	Canada/NS-NML-5353/2020	2020-11-25	North America	Canada	QEII Health Sciences Centre	National Microbiology Laboratory (NML)	Anna Majer et al
EPI_ISL_1055554	Canada/NS-NML-5354/2020	2020-11-25	North America	Canada	QEII Health Sciences Centre	National Microbiology Laboratory (NML)	Anna Majer et al
EPI_ISL_1055555	Canada/NS-NML-5355/2020	2020-11-25	North America	Canada	QEII Health Sciences Centre	National Microbiology Laboratory (NML)	Anna Majer et al
EPI_ISL_1055557	Canada/NS-NML-5358/2020	2020-11-25	North America	Canada	QEII Health Sciences Centre	National Microbiology Laboratory (NML)	Anna Majer et al
EPI_ISL_1055558	Canada/NS-NML-5359/2020	2020-11-25	North America	Canada	QEII Health Sciences Centre	National Microbiology Laboratory (NML)	Anna Majer et al
EPI_ISL_1055559	Canada/NS-NML-5360/2020	2020-11-25	North America	Canada	QEII Health Sciences Centre	National Microbiology Laboratory (NML)	Anna Majer et al
EPI_ISL_1055560	Canada/NS-NML-5361/2020	2020-11-25	North America	Canada	QEII Health Sciences Centre	National Microbiology Laboratory (NML)	Anna Majer et al
EPI_ISL_1055561	Canada/NS-NML-5363/2020	2020-11-25	North America	Canada	QEII Health Sciences Centre	National Microbiology Laboratory (NML)	Anna Majer et al
EPI_ISL_1055562	Canada/NS-NML-5364/2020	2020-11-25	North America	Canada	QEII Health Sciences Centre	National Microbiology Laboratory (NML)	Anna Majer et al
EPI_ISL_1055563	Canada/NS-NML-5365/2020	2020-11-24	North America	Canada	QEII Health Sciences Centre	National Microbiology Laboratory (NML)	Anna Majer et al
EPI_ISL_1055564	Canada/NS-NML-5368/2020	2020-11-24	North America	Canada	QEII Health Sciences Centre	National Microbiology Laboratory (NML)	Anna Majer et al
EPI_ISL_1055565	Canada/NS-NML-5369/2020	2020-11-24	North America	Canada	QEII Health Sciences Centre	National Microbiology Laboratory (NML)	Anna Majer et al
EPI_ISL_1055566	Canada/NS-NML-5370/2020	2020-11-23	North America	Canada	QEII Health Sciences Centre	National Microbiology Laboratory (NML)	Anna Majer et al
EPI_ISL_1055567	Canada/NS-NML-5371/2020	2020-11-23	North America	Canada	QEII Health Sciences Centre	National Microbiology Laboratory (NML)	Anna Majer et al
EPI_ISL_1055568	Canada/NS-NML-5372/2020	2020-11-23	North America	Canada	QEII Health Sciences Centre	National Microbiology Laboratory (NML)	Anna Majer et al
EPI_ISL_1055569	Canada/NS-NML-5373/2020	2020-11-23	North America	Canada	QEII Health Sciences Centre	National Microbiology Laboratory (NML)	Anna Majer et al
EPI_ISL_1055570	Canada/NS-NML-5374/2020	2020-11-23	North America	Canada	QEII Health Sciences Centre	National Microbiology Laboratory (NML)	Anna Majer et al
EPI_ISL_1055571	Canada/NS-NML-5375/2020	2020-11-23	North America	Canada	QEII Health Sciences Centre	National Microbiology Laboratory (NML)	Anna Majer et al
EPI_ISL_1055572	Canada/NS-NML-5377/2020	2020-11-23	North America	Canada	QEII Health Sciences Centre	National Microbiology Laboratory (NML)	Anna Majer et al
EPI_ISL_1055573	Canada/NS-NML-5378/2020	2020-11-23	North America	Canada	QEII Health Sciences Centre	National Microbiology Laboratory (NML)	Anna Majer et al
EPI_ISL_1055574	Canada/NS-NML-5379/2020	2020-11-22	North America	Canada	QEII Health Sciences Centre	National Microbiology Laboratory (NML)	Anna Majer et al
EPI_ISL_1055575	Canada/NS-NML-5380/2020	2020-11-22	North America	Canada	QEII Health Sciences Centre	National Microbiology Laboratory (NML)	Anna Majer et al
EPI_ISL_1055576	Canada/NS-NML-5382/2020	2020-11-22	North America	Canada	QEII Health Sciences Centre	National Microbiology Laboratory (NML)	Anna Majer et al
EPI_ISL_1055577	Canada/NS-NML-5383/2020	2020-11-22	North America	Canada	QEII Health Sciences Centre	National Microbiology Laboratory (NML)	Anna Majer et al
EPI_ISL_1055578	Canada/NS-NML-5385/2020	2020-11-22	North America	Canada	QEII Health Sciences Centre	National Microbiology Laboratory (NML)	Anna Majer et al
EPI_ISL_1055579	Canada/NS-NML-5387/2020	2020-11-22	North America	Canada	QEII Health Sciences Centre	National Microbiology Laboratory (NML)	Anna Majer et al
EPI_ISL_1055580	Canada/NS-NML-5388/2020	2020-11-22	North America	Canada	QEII Health Sciences Centre	National Microbiology Laboratory (NML)	Anna Majer et al
EPI_ISL_1055581	Canada/NS-NML-5389/2020	2020-11-22	North America	Canada	QEII Health Sciences Centre	National Microbiology Laboratory (NML)	Anna Majer et al
EPI_ISL_1055582	Canada/NS-NML-5390/2020	2020-11-22	North America	Canada	QEII Health Sciences Centre	National Microbiology Laboratory (NML)	Anna Majer et al
EPI_ISL_1055583	Canada/NS-NML-5391/2020	2020-11-22	North America	Canada	QEII Health Sciences Centre	National Microbiology Laboratory (NML)	Anna Majer et al
EPI_ISL_1055584	Canada/NS-NML-5392/2020	2020-11-22	North America	Canada	QEII Health Sciences Centre	National Microbiology Laboratory (NML)	Anna Majer et al
EPI_ISL_1055585	Canada/NS-NML-5395/2020	2020-11-22	North America	Canada	QEII Health Sciences Centre	National Microbiology Laboratory (NML)	Anna Majer et al
EPI_ISL_1055586	Canada/NS-NML-5396/2020	2020-11-22	North America	Canada	QEII Health Sciences Centre	National Microbiology Laboratory (NML)	Anna Majer et al
EPI_ISL_1055587	Canada/NS-NML-5397/2020	2020-11-22	North America	Canada	QEII Health Sciences Centre	National Microbiology Laboratory (NML)	Anna Majer et al
EPI_ISL_1055588	Canada/NS-NML-5398/2020	2020-11-22	North America	Canada	QEII Health Sciences Centre	National Microbiology Laboratory (NML)	Anna Majer et al
EPI_ISL_1055589	Canada/NS-NML-5399/2020	2020-11-22	North America	Canada	QEII Health Sciences Centre	National Microbiology Laboratory (NML)	Anna Majer et al
EPI_ISL_1055590	Canada/NS-NML-5400/2020	2020-11-22	North America	Canada	QEII Health Sciences Centre	National Microbiology Laboratory (NML)	Anna Majer et al
EPI_ISL_1055591	Canada/NS-NML-5402/2020	2020-11-22	North America	Canada	QEII Health Sciences Centre	National Microbiology Laboratory (NML)	Anna Majer et al
EPI_ISL_1055592	Canada/NS-NML-5403/2020	2020-11-22	North America	Canada	QEII Health Sciences Centre	National Microbiology Laboratory (NML)	Anna Majer et al
EPI_ISL_1055593	Canada/NS-NML-5407/2020	2020-11-22	North America	Canada	QEII Health Sciences Centre	National Microbiology Laboratory (NML)	Anna Majer et al
EPI_ISL_1055594	Canada/NS-NML-5409/2020	2020-11-22	North America	Canada	QEII Health Sciences Centre	National Microbiology Laboratory (NML)	Anna Majer et al
EPI_ISL_1055595	Canada/NS-NML-5410/2020	2020-11-22	North America	Canada	QEII Health Sciences Centre	National Microbiology Laboratory (NML)	Anna Majer et al
EPI_ISL_1055596	Canada/NS-NML-5411/2020	2020-11-22	North America	Canada	QEII Health Sciences Centre	National Microbiology Laboratory (NML)	Anna Majer et al
EPI_ISL_1055597	Canada/NS-NML-5412/2020	2020-11-22	North America	Canada	QEII Health Sciences Centre	National Microbiology Laboratory (NML)	Anna Majer et al
EPI_ISL_1055598	Canada/NS-NML-5414/2020	2020-11-21	North America	Canada	QEII Health Sciences Centre	National Microbiology Laboratory (NML)	Anna Majer et al
EPI_ISL_1055599	Canada/NS-NML-5415/2020	2020-11-21	North America	Canada	QEII Health Sciences Centre	National Microbiology Laboratory (NML)	Anna Majer et al
EPI_ISL_1055600	Canada/NS-NML-5416/2020	2020-11-21	North America	Canada	QEII Health Sciences Centre	National Microbiology Laboratory (NML)	Anna Majer et al
EPI_ISL_1055601	Canada/NS-NML-5417/2020	2020-11-21	North America	Canada	QEII Health Sciences Centre	National Microbiology Laboratory (NML)	Anna Majer et al
EPI_ISL_1055602	Canada/NS-NML-5418/2020	2020-11-21	North America	Canada	QEII Health Sciences Centre	National Microbiology Laboratory (NML)	Anna Majer et al
EPI_ISL_1055603	Canada/NS-NML-5419/2020	2020-11-21	North America	Canada	QEII Health Sciences Centre	National Microbiology Laboratory (NML)	Anna Majer et al
EPI_ISL_1055604	Canada/NS-NML-5420/2020	2020-11-21	North America	Canada	QEII Health Sciences Centre	National Microbiology Laboratory (NML)	Anna Majer et al
EPI_ISL_1055605	Canada/NS-NML-5421/2020	2020-11-21	North America	Canada	QEII Health Sciences Centre	National Microbiology Laboratory (NML)	Anna Majer et al
EPI_ISL_1055606	Canada/NS-NML-5423/2020	2020-11-21	North America	Canada	QEII Health Sciences Centre	National Microbiology Laboratory (NML)	Anna Majer et al
EPI_ISL_1055607	Canada/NS-NML-5424/2020	2020-11-21	North America	Canada	QEII Health Sciences Centre	National Microbiology Laboratory (NML)	Anna Majer et al
EPI_ISL_1055608	Canada/NS-NML-5425/2020	2020-11-21	North America	Canada	QEII Health Sciences Centre	National Microbiology Laboratory (NML)	Anna Majer et al
EPI_ISL_1055609	Canada/NS-NML-5426/2020	2020-11-21	North America	Canada	QEII Health Sciences Centre	National Microbiology Laboratory (NML)	Anna Majer et al
EPI_ISL_1055610	Canada/NS-NML-5427/2020	2020-11-21	North America	Canada	QEII Health Sciences Centre	National Microbiology Laboratory (NML)	Anna Majer et al
EPI_ISL_1055611	Canada/NS-NML-5428/2020	2020-11-21	North America	Canada	QEII Health Sciences Centre	National Microbiology Laboratory (NML)	Anna Majer et al
EPI_ISL_1055612	Canada/NS-NML-5429/2020	2020-11-21	North America	Canada	QEII Health Sciences Centre	National Microbiology Laboratory (NML)	Anna Majer et al
EPI_ISL_1055613	Canada/NS-NML-5430/2020	2020-11-20	North America	Canada	QEII Health Sciences Centre	National Microbiology Laboratory (NML)	Anna Majer et al
EPI_ISL_1055614	Canada/NS-NML-5431/2020	2020-11-20	North America	Canada	QEII Health Sciences Centre	National Microbiology Laboratory (NML)	Anna Majer et al
EPI_ISL_1055615	Canada/NS-NML-5432/2020	2020-11-20	North America	Canada	QEII Health Sciences Centre	National Microbiology Laboratory (NML)	Anna Majer et al
EPI_ISL_1055616	Canada/NS-NML-5433/2020	2020-11-20	North America	Canada	QEII Health Sciences Centre	National Microbiology Laboratory (NML)	Anna Majer et al
EPI_ISL_1055617	Canada/NS-NML-5434/2020	2020-11-20	North America	Canada	QEII Health Sciences Centre	National Microbiology Laboratory (NML)	Anna Majer et al
EPI_ISL_1055618	Canada/NS-NML-5437/2020	2020-11-20	North America	Canada	QEII Health Sciences Centre	National Microbiology Laboratory (NML)	Anna Majer et al
EPI_ISL_1055619	Canada/NS-NML-5438/2020	2020-11-20	North America	Canada	QEII Health Sciences Centre	National Microbiology Laboratory (NML)	Anna Majer et al
EPI_ISL_1055620	Canada/NS-NML-5439/2020	2020-11-20	North America	Canada	QEII Health Sciences Centre	National Microbiology Laboratory (NML)	Anna Majer et al
EPI_ISL_1055621	Canada/NS-NML-5440/2020	2020-11-20	North America	Canada	QEII Health Sciences Centre	National Microbiology Laboratory (NML)	Anna Majer et al
EPI_ISL_1055622	Canada/NS-NML-5441/2020	2020-11-20	North America	Canada	QEII Health Sciences Centre	National Microbiology Laboratory (NML)	Anna Majer et al
EPI_ISL_1055623	Canada/NS-NML-5442/2020	2020-11-20	North America	Canada	QEII Health Sciences Centre	National Microbiology Laboratory (NML)	Anna Majer et al
EPI_ISL_1055624	Canada/NS-NML-5443/2020	2020-11-19	North America	Canada	QEII Health Sciences Centre	National Microbiology Laboratory (NML)	Anna Majer et al
EPI_ISL_1055625	Canada/NS-NML-5444/2020	2020-11-19	North America	Canada	QEII Health Sciences Centre	National Microbiology Laboratory (NML)	Anna Majer et al
EPI_ISL_1055626	Canada/NS-NML-5445/2020	2020-11-19	North America	Canada	QEII Health Sciences Centre	National Microbiology Laboratory (NML)	Anna Majer et al
EPI_ISL_1055627	Canada/NS-NML-5446/2020	2020-11-19	North America	Canada	QEII Health Sciences Centre	National Microbiology Laboratory (NML)	Anna Majer et al
EPI_ISL_1055628	Canada/NS-NML-5447/2020	2020-11-19	North America	Canada	QEII Health Sciences Centre	National Microbiology Laboratory (NML)	Anna Majer et al
EPI_ISL_1055629	Canada/NS-NML-5448/2020	2020-11-19	North America	Canada	QEII Health Sciences Centre	National Microbiology Laboratory (NML)	Anna Majer et al
EPI_ISL_1055630	Canada/NS-NML-5450/2020	2020-11-18	North America	Canada	QEII Health Sciences Centre	National Microbiology Laboratory (NML)	Anna Majer et al
EPI_ISL_1055631	Canada/NS-NML-5451/2020	2020-11-18	North America	Canada	QEII Health Sciences Centre	National Microbiology Laboratory (NML)	Anna Majer et al
EPI_ISL_1055632	Canada/NS-NML-5452/2020	2020-11-17	North America	Canada	QEII Health Sciences Centre	National Microbiology Laboratory (NML)	Anna Majer et al
EPI_ISL_1055633	Canada/NS-NML-5454/2020	2020-11-16	North America	Canada	QEII Health Sciences Centre	National Microbiology Laboratory (NML)	Anna Majer et al
EPI_ISL_1055634	Canada/NS-NML-5455/2020	2020-11-16	North America	Canada	QEII Health Sciences Centre	National Microbiology Laboratory (NML)	Anna Majer et al
EPI_ISL_1055635	Canada/NS-NML-5456/2020	2020-11-16	North America	Canada	QEII Health Sciences Centre	National Microbiology Laboratory (NML)	Anna Majer et al
EPI_ISL_1055636	Canada/NS-NML-5457/2020	2020-11-15	North America	Canada	QEII Health Sciences Centre	National Microbiology Laboratory (NML)	Anna Majer et al
EPI_ISL_1055637	Canada/NS-NML-5458/2020	2020-11-15	North America	Canada	QEII Health Sciences Centre	National Microbiology Laboratory (NML)	Anna Majer et al
EPI_ISL_1055638	Canada/NS-NML-5459/2020	2020-11-15	North America	Canada	QEII Health Sciences Centre	National Microbiology Laboratory (NML)	Anna Majer et al
EPI_ISL_1055639	Canada/NS-NML-5460/2020	2020-11-15	North America	Canada	QEII Health Sciences Centre	National Microbiology Laboratory (NML)	Anna Majer et al
EPI_ISL_1055640	Canada/NS-NML-5461/2020	2020-11-14	North America	Canada	QEII Health Sciences Centre	National Microbiology Laboratory (NML)	Anna Majer et al
EPI_ISL_1055641	Canada/NS-NML-5462/2020	2020-11-14	North America	Canada	QEII Health Sciences Centre	National Microbiology Laboratory (NML)	Anna Majer et al
EPI_ISL_1055643	Canada/NS-NML-5464/2020	2020-11-13	North America	Canada	QEII Health Sciences Centre	National Microbiology Laboratory (NML)	Anna Majer et al
EPI_ISL_1055644	Canada/NS-NML-5465/2020	2020-11-13	North America	Canada	QEII Health Sciences Centre	National Microbiology Laboratory (NML)	Anna Majer et al
EPI_ISL_1055645	Canada/NS-NML-5467/2020	2020-11-12	North America	Canada	QEII Health Sciences Centre	National Microbiology Laboratory (NML)	Anna Majer et al
EPI_ISL_1055646	Canada/NS-NML-5468/2020	2020-11-12	North America	Canada	QEII Health Sciences Centre	National Microbiology Laboratory (NML)	Anna Majer et al
EPI_ISL_1055647	Canada/NS-NML-5469/2020	2020-11-12	North America	Canada	QEII Health Sciences Centre	National Microbiology Laboratory (NML)	Anna Majer et al
EPI_ISL_1055648	Canada/NS-NML-5470/2020	2020-11-12	North America	Canada	QEII Health Sciences Centre	National Microbiology Laboratory (NML)	Anna Majer et al
EPI_ISL_1055650	Canada/NS-NML-5473/2020	2020-11-08	North America	Canada	QEII Health Sciences Centre	National Microbiology Laboratory (NML)	Anna Majer et al
EPI_ISL_1055651	Canada/NS-NML-5474/2020	2020-11-08	North America	Canada	QEII Health Sciences Centre	National Microbiology Laboratory (NML)	Anna Majer et al
EPI_ISL_1055652	Canada/NS-NML-5475/2020	2020-11-08	North America	Canada	QEII Health Sciences Centre	National Microbiology Laboratory (NML)	Anna Majer et al
EPI_ISL_1055653	Canada/NS-NML-5476/2020	2020-11-07	North America	Canada	QEII Health Sciences Centre	National Microbiology Laboratory (NML)	Anna Majer et al
EPI_ISL_1055655	Canada/NS-NML-5478/2020	2020-11-05	North America	Canada	QEII Health Sciences Centre	National Microbiology Laboratory (NML)	Anna Majer et al
EPI_ISL_1055656	Canada/NS-NML-5479/2020	2020-11-05	North America	Canada	QEII Health Sciences Centre	National Microbiology Laboratory (NML)	Anna Majer et al
EPI_ISL_1055657	Canada/NS-NML-5480/2020	2020-11-04	North America	Canada	QEII Health Sciences Centre	National Microbiology Laboratory (NML)	Anna Majer et al
EPI_ISL_1272382	Canada/NS-NML-5481/2020	2020-11-01	North America	Canada	NS-QEII Health Sciences Centre	National Microbiology Laboratory (NML)	Anna Majer et al
EPI_ISL_1055658	Canada/NS-NML-5482/2020	2020-10-31	North America	Canada	QEII Health Sciences Centre	National Microbiology Laboratory (NML)	Anna Majer et al
EPI_ISL_1055659	Canada/NS-NML-5483/2020	2020-10-30	North America	Canada	QEII Health Sciences Centre	National Microbiology Laboratory (NML)	Anna Majer et al
EPI_ISL_1055660	Canada/NS-NML-5484/2020	2020-10-30	North America	Canada	QEII Health Sciences Centre	National Microbiology Laboratory (NML)	Anna Majer et al
EPI_ISL_1055661	Canada/NS-NML-5485/2020	2020-10-29	North America	Canada	QEII Health Sciences Centre	National Microbiology Laboratory (NML)	Anna Majer et al
EPI_ISL_1055662	Canada/NS-NML-5486/2020	2020-10-29	North America	Canada	QEII Health Sciences Centre	National Microbiology Laboratory (NML)	Anna Majer et al
EPI_ISL_1055663	Canada/NS-NML-5489/2020	2020-10-28	North America	Canada	QEII Health Sciences Centre	National Microbiology Laboratory (NML)	Anna Majer et al
EPI_ISL_1055664	Canada/NS-NML-5490/2020	2020-10-28	North America	Canada	QEII Health Sciences Centre	National Microbiology Laboratory (NML)	Anna Majer et al
EPI_ISL_1055665	Canada/NS-NML-5491/2020	2020-10-25	North America	Canada	QEII Health Sciences Centre	National Microbiology Laboratory (NML)	Anna Majer et al
EPI_ISL_1055669	Canada/NS-NML-5495/2020	2020-10-17	North America	Canada	QEII Health Sciences Centre	National Microbiology Laboratory (NML)	Anna Majer et al
EPI_ISL_1055670	Canada/NS-NML-5496/2020	2020-10-16	North America	Canada	QEII Health Sciences Centre	National Microbiology Laboratory (NML)	Anna Majer et al
EPI_ISL_1055671	Canada/NS-NML-5497/2020	2020-10-15	North America	Canada	QEII Health Sciences Centre	National Microbiology Laboratory (NML)	Anna Majer et al
EPI_ISL_1055672	Canada/NS-NML-5499/2020	2020-10-09	North America	Canada	QEII Health Sciences Centre	National Microbiology Laboratory (NML)	Anna Majer et al
EPI_ISL_1055673	Canada/NS-NML-5500/2020	2020-10-09	North America	Canada	QEII Health Sciences Centre	National Microbiology Laboratory (NML)	Anna Majer et al
EPI_ISL_1055674	Canada/NS-NML-5501/2020	2020-10-08	North America	Canada	QEII Health Sciences Centre	National Microbiology Laboratory (NML)	Anna Majer et al
EPI_ISL_1055675	Canada/NS-NML-5503/2020	2020-09-30	North America	Canada	QEII Health Sciences Centre	National Microbiology Laboratory (NML)	Anna Majer et al
EPI_ISL_1055676	Canada/NS-NML-5504/2020	2020-09-28	North America	Canada	QEII Health Sciences Centre	National Microbiology Laboratory (NML)	Anna Majer et al
EPI_ISL_1055677	Canada/NS-NML-5508/2020	2020-08-26	North America	Canada	QEII Health Sciences Centre	National Microbiology Laboratory (NML)	Anna Majer et al
EPI_ISL_1055678	Canada/NS-NML-5509/2020	2020-08-26	North America	Canada	QEII Health Sciences Centre	National Microbiology Laboratory (NML)	Anna Majer et al
EPI_ISL_1055679	Canada/NS-NML-5510/2020	2020-08-24	North America	Canada	QEII Health Sciences Centre	National Microbiology Laboratory (NML)	Anna Majer et al
EPI_ISL_1055680	Canada/NS-NML-5514/2020	2020-08-22	North America	Canada	QEII Health Sciences Centre	National Microbiology Laboratory (NML)	Anna Majer et al
EPI_ISL_1055681	Canada/NS-NML-5515/2020	2020-08-21	North America	Canada	QEII Health Sciences Centre	National Microbiology Laboratory (NML)	Anna Majer et al
EPI_ISL_1055682	Canada/NS-NML-5516/2020	2020-08-20	North America	Canada	QEII Health Sciences Centre	National Microbiology Laboratory (NML)	Anna Majer et al
EPI_ISL_1055683	Canada/NS-NML-5517/2020	2020-08-18	North America	Canada	QEII Health Sciences Centre	National Microbiology Laboratory (NML)	Anna Majer et al
EPI_ISL_1055684	Canada/NS-NML-5518/2020	2020-08-17	North America	Canada	QEII Health Sciences Centre	National Microbiology Laboratory (NML)	Anna Majer et al
EPI_ISL_1055685	Canada/NS-NML-5519/2020	2020-08-15	North America	Canada	QEII Health Sciences Centre	National Microbiology Laboratory (NML)	Anna Majer et al
EPI_ISL_1055686	Canada/NS-NML-5520/2020	2020-08-13	North America	Canada	QEII Health Sciences Centre	National Microbiology Laboratory (NML)	Anna Majer et al
EPI_ISL_1055687	Canada/NS-NML-5522/2020	2020-08-12	North America	Canada	QEII Health Sciences Centre	National Microbiology Laboratory (NML)	Anna Majer et al
EPI_ISL_1055688	Canada/NS-NML-5524/2020	2020-07-31	North America	Canada	QEII Health Sciences Centre	National Microbiology Laboratory (NML)	Anna Majer et al
EPI_ISL_1055689	Canada/NS-NML-5526/2020	2020-07-29	North America	Canada	QEII Health Sciences Centre	National Microbiology Laboratory (NML)	Anna Majer et al
EPI_ISL_1055690	Canada/NS-NML-5529/2020	2020-07-04	North America	Canada	QEII Health Sciences Centre	National Microbiology Laboratory (NML)	Anna Majer et al
EPI_ISL_1055691	Canada/NS-NML-5530/2020	2020-06-29	North America	Canada	QEII Health Sciences Centre	National Microbiology Laboratory (NML)	Anna Majer et al
EPI_ISL_1055692	Canada/NS-NML-5531/2020	2020-06-29	North America	Canada	QEII Health Sciences Centre	National Microbiology Laboratory (NML)	Anna Majer et al
EPI_ISL_1055693	Canada/NS-NML-5534/2021	2021-01-02	North America	Canada	QEII Health Sciences Centre	National Microbiology Laboratory (NML)	Anna Majer et al
EPI_ISL_1055694	Canada/NS-NML-5535/2020	2020-12-22	North America	Canada	QEII Health Sciences Centre	National Microbiology Laboratory (NML)	Anna Majer et al
EPI_ISL_1055695	Canada/NS-NML-5536/2020	2020-12-16	North America	Canada	QEII Health Sciences Centre	National Microbiology Laboratory (NML)	Anna Majer et al
EPI_ISL_1055696	Canada/NS-NML-5537/2020	2020-12-06	North America	Canada	QEII Health Sciences Centre	National Microbiology Laboratory (NML)	Anna Majer et al
EPI_ISL_1055697	Canada/NS-NML-5538/2020	2020-12-06	North America	Canada	QEII Health Sciences Centre	National Microbiology Laboratory (NML)	Anna Majer et al
EPI_ISL_1055698	Canada/NS-NML-5539/2020	2020-12-03	North America	Canada	QEII Health Sciences Centre	National Microbiology Laboratory (NML)	Anna Majer et al
EPI_ISL_1055699	Canada/NS-NML-5540/2020	2020-11-30	North America	Canada	QEII Health Sciences Centre	National Microbiology Laboratory (NML)	Anna Majer et al
EPI_ISL_1055700	Canada/NS-NML-5541/2020	2020-11-28	North America	Canada	QEII Health Sciences Centre	National Microbiology Laboratory (NML)	Anna Majer et al
EPI_ISL_1055701	Canada/NS-NML-5542/2020	2020-11-25	North America	Canada	QEII Health Sciences Centre	National Microbiology Laboratory (NML)	Anna Majer et al
EPI_ISL_1055702	Canada/NS-NML-5543/2020	2020-11-24	North America	Canada	QEII Health Sciences Centre	National Microbiology Laboratory (NML)	Anna Majer et al
EPI_ISL_1055703	Canada/NS-NML-5545/2020	2020-11-24	North America	Canada	QEII Health Sciences Centre	National Microbiology Laboratory (NML)	Anna Majer et al
EPI_ISL_1055704	Canada/NS-NML-5546/2020	2020-11-22	North America	Canada	QEII Health Sciences Centre	National Microbiology Laboratory (NML)	Anna Majer et al
EPI_ISL_1055705	Canada/NS-NML-5547/2020	2020-11-22	North America	Canada	QEII Health Sciences Centre	National Microbiology Laboratory (NML)	Anna Majer et al
EPI_ISL_1055706	Canada/NS-NML-5548/2020	2020-11-22	North America	Canada	QEII Health Sciences Centre	National Microbiology Laboratory (NML)	Anna Majer et al
EPI_ISL_1055707	Canada/NS-NML-5549/2020	2020-11-22	North America	Canada	QEII Health Sciences Centre	National Microbiology Laboratory (NML)	Anna Majer et al
EPI_ISL_1055708	Canada/NS-NML-5550/2020	2020-11-22	North America	Canada	QEII Health Sciences Centre	National Microbiology Laboratory (NML)	Anna Majer et al
EPI_ISL_1055709	Canada/NS-NML-5551/2020	2020-11-22	North America	Canada	QEII Health Sciences Centre	National Microbiology Laboratory (NML)	Anna Majer et al
EPI_ISL_1055710	Canada/NS-NML-5552/2020	2020-11-20	North America	Canada	QEII Health Sciences Centre	National Microbiology Laboratory (NML)	Anna Majer et al
EPI_ISL_1055711	Canada/NS-NML-5553/2020	2020-11-23	North America	Canada	QEII Health Sciences Centre	National Microbiology Laboratory (NML)	Anna Majer et al
EPI_ISL_1055712	Canada/NS-NML-5554/2020	2020-11-15	North America	Canada	QEII Health Sciences Centre	National Microbiology Laboratory (NML)	Anna Majer et al
EPI_ISL_1055713	Canada/NS-NML-5555/2020	2020-11-11	North America	Canada	QEII Health Sciences Centre	National Microbiology Laboratory (NML)	Anna Majer et al
EPI_ISL_1055714	Canada/NS-NML-5557/2020	2020-11-06	North America	Canada	QEII Health Sciences Centre	National Microbiology Laboratory (NML)	Anna Majer et al
EPI_ISL_1055715	Canada/NS-NML-5558/2020	2020-11-06	North America	Canada	QEII Health Sciences Centre	National Microbiology Laboratory (NML)	Anna Majer et al
EPI_ISL_1055716	Canada/NS-NML-5559/2020	2020-11-05	North America	Canada	QEII Health Sciences Centre	National Microbiology Laboratory (NML)	Anna Majer et al
EPI_ISL_1055717	Canada/NS-NML-5560/2020	2020-11-05	North America	Canada	QEII Health Sciences Centre	National Microbiology Laboratory (NML)	Anna Majer et al
EPI_ISL_1055718	Canada/NS-NML-5563/2020	2020-08-28	North America	Canada	QEII Health Sciences Centre	National Microbiology Laboratory (NML)	Anna Majer et al
EPI_ISL_1055719	Canada/NS-NML-5564/2020	2020-12-06	North America	Canada	QEII Health Sciences Centre	National Microbiology Laboratory (NML)	Anna Majer et al
EPI_ISL_1055720	Canada/NS-NML-5565/2020	2020-12-09	North America	Canada	QEII Health Sciences Centre	National Microbiology Laboratory (NML)	Anna Majer et al
EPI_ISL_1055721	Canada/NS-NML-5566/2020	2020-12-06	North America	Canada	QEII Health Sciences Centre	National Microbiology Laboratory (NML)	Anna Majer et al
EPI_ISL_1055722	Canada/NS-NML-5567/2020	2020-12-08	North America	Canada	QEII Health Sciences Centre	National Microbiology Laboratory (NML)	Anna Majer et al
EPI_ISL_579515	Canada/NS-NML-7/2020	2020-03-13	North America	Canada	QEII Health Sciences Centre	National Microbiology Laboratory (NML)	Anna Majer et al
EPI_ISL_579537	Canada/NS-NML-884/2020	2020-03-18	North America	Canada	QEII Health Sciences Centre	National Microbiology Laboratory (NML)	Anna Majer et al
EPI_ISL_579538	Canada/NS-NML-886/2020	2020-03-19	North America	Canada	QEII Health Sciences Centre	National Microbiology Laboratory (NML)	Anna Majer et al
EPI_ISL_579539	Canada/NS-NML-887/2020	2020-03-19	North America	Canada	QEII Health Sciences Centre	National Microbiology Laboratory (NML)	Anna Majer et al
EPI_ISL_579540	Canada/NS-NML-888/2020	2020-03-19	North America	Canada	QEII Health Sciences Centre	National Microbiology Laboratory (NML)	Anna Majer et al
EPI_ISL_579541	Canada/NS-NML-889/2020	2020-03-19	North America	Canada	QEII Health Sciences Centre	National Microbiology Laboratory (NML)	Anna Majer et al
EPI_ISL_579542	Canada/NS-NML-891/2020	2020-03-20	North America	Canada	QEII Health Sciences Centre	National Microbiology Laboratory (NML)	Anna Majer et al
EPI_ISL_579543	Canada/NS-NML-893/2020	2020-03-20	North America	Canada	QEII Health Sciences Centre	National Microbiology Laboratory (NML)	Anna Majer et al
EPI_ISL_579544	Canada/NS-NML-895/2020	2020-03-20	North America	Canada	QEII Health Sciences Centre	National Microbiology Laboratory (NML)	Anna Majer et al
EPI_ISL_579545	Canada/NS-NML-896/2020	2020-03-21	North America	Canada	QEII Health Sciences Centre	National Microbiology Laboratory (NML)	Anna Majer et al
EPI_ISL_579546	Canada/NS-NML-897/2020	2020-03-21	North America	Canada	QEII Health Sciences Centre	National Microbiology Laboratory (NML)	Anna Majer et al
EPI_ISL_579547	Canada/NS-NML-898/2020	2020-03-21	North America	Canada	QEII Health Sciences Centre	National Microbiology Laboratory (NML)	Anna Majer et al
EPI_ISL_579548	Canada/NS-NML-899/2020	2020-03-21	North America	Canada	QEII Health Sciences Centre	National Microbiology Laboratory (NML)	Anna Majer et al
EPI_ISL_579549	Canada/NS-NML-900/2020	2020-03-21	North America	Canada	QEII Health Sciences Centre	National Microbiology Laboratory (NML)	Anna Majer et al
EPI_ISL_579550	Canada/NS-NML-901/2020	2020-03-21	North America	Canada	QEII Health Sciences Centre	National Microbiology Laboratory (NML)	Anna Majer et al
EPI_ISL_579551	Canada/NS-NML-902/2020	2020-03-21	North America	Canada	QEII Health Sciences Centre	National Microbiology Laboratory (NML)	Anna Majer et al
EPI_ISL_579552	Canada/NS-NML-903/2020	2020-03-21	North America	Canada	QEII Health Sciences Centre	National Microbiology Laboratory (NML)	Anna Majer et al
EPI_ISL_579553	Canada/NS-NML-904/2020	2020-03-21	North America	Canada	QEII Health Sciences Centre	National Microbiology Laboratory (NML)	Anna Majer et al
EPI_ISL_579554	Canada/NS-NML-905/2020	2020-03-21	North America	Canada	QEII Health Sciences Centre	National Microbiology Laboratory (NML)	Anna Majer et al
EPI_ISL_579555	Canada/NS-NML-906/2020	2020-03-22	North America	Canada	QEII Health Sciences Centre	National Microbiology Laboratory (NML)	Anna Majer et al
EPI_ISL_579556	Canada/NS-NML-907/2020	2020-03-22	North America	Canada	QEII Health Sciences Centre	National Microbiology Laboratory (NML)	Anna Majer et al
EPI_ISL_579557	Canada/NS-NML-908/2020	2020-03-22	North America	Canada	QEII Health Sciences Centre	National Microbiology Laboratory (NML)	Anna Majer et al
EPI_ISL_579558	Canada/NS-NML-909/2020	2020-03-22	North America	Canada	QEII Health Sciences Centre	National Microbiology Laboratory (NML)	Anna Majer et al
EPI_ISL_579559	Canada/NS-NML-910/2020	2020-03-22	North America	Canada	QEII Health Sciences Centre	National Microbiology Laboratory (NML)	Anna Majer et al
EPI_ISL_914978	Canada/NS-NML-911/2020	2020-03-22	North America	Canada	QEII Health Sciences Centre	National Microbiology Laboratory (NML)	Anna Majer et al
EPI_ISL_914979	Canada/NS-NML-912/2020	2020-03-22	North America	Canada	QEII Health Sciences Centre	National Microbiology Laboratory (NML)	Anna Majer et al
EPI_ISL_579560	Canada/NS-NML-917/2020	2020-03-23	North America	Canada	QEII Health Sciences Centre	National Microbiology Laboratory (NML)	Anna Majer et al
EPI_ISL_579561	Canada/NS-NML-918/2020	2020-03-23	North America	Canada	QEII Health Sciences Centre	National Microbiology Laboratory (NML)	Anna Majer et al
EPI_ISL_579562	Canada/NS-NML-919/2020	2020-03-23	North America	Canada	QEII Health Sciences Centre	National Microbiology Laboratory (NML)	Anna Majer et al
EPI_ISL_579563	Canada/NS-NML-920/2020	2020-03-23	North America	Canada	QEII Health Sciences Centre	National Microbiology Laboratory (NML)	Anna Majer et al
EPI_ISL_914980	Canada/NS-NML-921/2020	2020-03-23	North America	Canada	QEII Health Sciences Centre	National Microbiology Laboratory (NML)	Anna Majer et al
EPI_ISL_579564	Canada/NS-NML-922/2020	2020-03-23	North America	Canada	QEII Health Sciences Centre	National Microbiology Laboratory (NML)	Anna Majer et al
EPI_ISL_579565	Canada/NS-NML-924/2020	2020-03-23	North America	Canada	QEII Health Sciences Centre	National Microbiology Laboratory (NML)	Anna Majer et al
EPI_ISL_579566	Canada/NS-NML-926/2020	2020-03-23	North America	Canada	QEII Health Sciences Centre	National Microbiology Laboratory (NML)	Anna Majer et al
EPI_ISL_579567	Canada/NS-NML-927/2020	2020-03-23	North America	Canada	QEII Health Sciences Centre	National Microbiology Laboratory (NML)	Anna Majer et al
EPI_ISL_579568	Canada/NS-NML-928/2020	2020-03-24	North America	Canada	QEII Health Sciences Centre	National Microbiology Laboratory (NML)	Anna Majer et al
EPI_ISL_579569	Canada/NS-NML-929/2020	2020-03-24	North America	Canada	QEII Health Sciences Centre	National Microbiology Laboratory (NML)	Anna Majer et al
EPI_ISL_579570	Canada/NS-NML-930/2020	2020-03-25	North America	Canada	QEII Health Sciences Centre	National Microbiology Laboratory (NML)	Anna Majer et al
EPI_ISL_579571	Canada/NS-NML-939/2020	2020-03-25	North America	Canada	QEII Health Sciences Centre	National Microbiology Laboratory (NML)	Anna Majer et al
EPI_ISL_579572	Canada/NS-NML-940/2020	2020-03-25	North America	Canada	QEII Health Sciences Centre	National Microbiology Laboratory (NML)	Anna Majer et al
EPI_ISL_579573	Canada/NS-NML-941/2020	2020-03-25	North America	Canada	QEII Health Sciences Centre	National Microbiology Laboratory (NML)	Anna Majer et al
EPI_ISL_579574	Canada/NS-NML-943/2020	2020-03-26	North America	Canada	QEII Health Sciences Centre	National Microbiology Laboratory (NML)	Anna Majer et al
EPI_ISL_579575	Canada/NS-NML-944/2020	2020-03-26	North America	Canada	QEII Health Sciences Centre	National Microbiology Laboratory (NML)	Anna Majer et al
EPI_ISL_2835567	Canada/NS-NML-94503/2021	2021-05-18	North America	Canada	NS-QEII Health Sciences Centre	National Microbiology Laboratory (NML)	Anna Majer et al
EPI_ISL_2835568	Canada/NS-NML-94504/2021	2021-05-20	North America	Canada	NS-QEII Health Sciences Centre	National Microbiology Laboratory (NML)	Anna Majer et al
EPI_ISL_2835569	Canada/NS-NML-94505/2021	2021-05-16	North America	Canada	NS-QEII Health Sciences Centre	National Microbiology Laboratory (NML)	Anna Majer et al
EPI_ISL_2835570	Canada/NS-NML-94506/2021	2021-05-23	North America	Canada	NS-QEII Health Sciences Centre	National Microbiology Laboratory (NML)	Anna Majer et al
EPI_ISL_2835571	Canada/NS-NML-94507/2021	2021-05-17	North America	Canada	NS-QEII Health Sciences Centre	National Microbiology Laboratory (NML)	Anna Majer et al
EPI_ISL_2835572	Canada/NS-NML-94508/2021	2021-05-25	North America	Canada	NS-QEII Health Sciences Centre	National Microbiology Laboratory (NML)	Anna Majer et al
EPI_ISL_2835573	Canada/NS-NML-94509/2021	2021-05-12	North America	Canada	NS-QEII Health Sciences Centre	National Microbiology Laboratory (NML)	Anna Majer et al
EPI_ISL_2835574	Canada/NS-NML-94510/2021	2021-05-19	North America	Canada	NS-QEII Health Sciences Centre	National Microbiology Laboratory (NML)	Anna Majer et al
EPI_ISL_2835575	Canada/NS-NML-94511/2021	2021-05-20	North America	Canada	NS-QEII Health Sciences Centre	National Microbiology Laboratory (NML)	Anna Majer et al
EPI_ISL_2835576	Canada/NS-NML-94512/2021	2021-05-22	North America	Canada	NS-QEII Health Sciences Centre	National Microbiology Laboratory (NML)	Anna Majer et al
EPI_ISL_2835577	Canada/NS-NML-94514/2021	2021-05-20	North America	Canada	NS-QEII Health Sciences Centre	National Microbiology Laboratory (NML)	Anna Majer et al
EPI_ISL_2835579	Canada/NS-NML-94516/2021	2021-05-24	North America	Canada	NS-QEII Health Sciences Centre	National Microbiology Laboratory (NML)	Anna Majer et al
EPI_ISL_2835580	Canada/NS-NML-94518/2021	2021-04-29	North America	Canada	NS-QEII Health Sciences Centre	National Microbiology Laboratory (NML)	Anna Majer et al
EPI_ISL_2835581	Canada/NS-NML-94519/2021	2021-05-07	North America	Canada	NS-QEII Health Sciences Centre	National Microbiology Laboratory (NML)	Anna Majer et al
EPI_ISL_2835582	Canada/NS-NML-94520/2021	2021-04-28	North America	Canada	NS-QEII Health Sciences Centre	National Microbiology Laboratory (NML)	Anna Majer et al
EPI_ISL_2835583	Canada/NS-NML-94521/2021	2021-05-19	North America	Canada	NS-QEII Health Sciences Centre	National Microbiology Laboratory (NML)	Anna Majer et al
EPI_ISL_2835584	Canada/NS-NML-94522/2021	2021-04-30	North America	Canada	NS-QEII Health Sciences Centre	National Microbiology Laboratory (NML)	Anna Majer et al
EPI_ISL_2835585	Canada/NS-NML-94523/2021	2021-05-12	North America	Canada	NS-QEII Health Sciences Centre	National Microbiology Laboratory (NML)	Anna Majer et al
EPI_ISL_2835586	Canada/NS-NML-94524/2021	2021-05-15	North America	Canada	NS-QEII Health Sciences Centre	National Microbiology Laboratory (NML)	Anna Majer et al
EPI_ISL_2835587	Canada/NS-NML-94525/2021	2021-05-10	North America	Canada	NS-QEII Health Sciences Centre	National Microbiology Laboratory (NML)	Anna Majer et al
EPI_ISL_2835588	Canada/NS-NML-94527/2021	2021-05-11	North America	Canada	NS-QEII Health Sciences Centre	National Microbiology Laboratory (NML)	Anna Majer et al
EPI_ISL_2835589	Canada/NS-NML-94528/2021	2021-04-28	North America	Canada	NS-QEII Health Sciences Centre	National Microbiology Laboratory (NML)	Anna Majer et al
EPI_ISL_2835590	Canada/NS-NML-94529/2021	2021-05-09	North America	Canada	NS-QEII Health Sciences Centre	National Microbiology Laboratory (NML)	Anna Majer et al
EPI_ISL_2835591	Canada/NS-NML-94531/2021	2021-04-30	North America	Canada	NS-QEII Health Sciences Centre	National Microbiology Laboratory (NML)	Anna Majer et al
EPI_ISL_2835592	Canada/NS-NML-94532/2021	2021-04-28	North America	Canada	NS-QEII Health Sciences Centre	National Microbiology Laboratory (NML)	Anna Majer et al
EPI_ISL_2835593	Canada/NS-NML-94533/2021	2021-05-22	North America	Canada	NS-QEII Health Sciences Centre	National Microbiology Laboratory (NML)	Anna Majer et al
EPI_ISL_2835594	Canada/NS-NML-94536/2021	2021-05-07	North America	Canada	NS-QEII Health Sciences Centre	National Microbiology Laboratory (NML)	Anna Majer et al
EPI_ISL_2835596	Canada/NS-NML-94539/2021	2021-05-25	North America	Canada	NS-QEII Health Sciences Centre	National Microbiology Laboratory (NML)	Anna Majer et al
EPI_ISL_2835597	Canada/NS-NML-94541/2021	2021-04-30	North America	Canada	NS-QEII Health Sciences Centre	National Microbiology Laboratory (NML)	Anna Majer et al
EPI_ISL_2835598	Canada/NS-NML-94542/2021	2021-05-22	North America	Canada	NS-QEII Health Sciences Centre	National Microbiology Laboratory (NML)	Anna Majer et al
EPI_ISL_2835599	Canada/NS-NML-94543/2021	2021-04-26	North America	Canada	NS-QEII Health Sciences Centre	National Microbiology Laboratory (NML)	Anna Majer et al
EPI_ISL_2835600	Canada/NS-NML-94544/2021	2021-05-09	North America	Canada	NS-QEII Health Sciences Centre	National Microbiology Laboratory (NML)	Anna Majer et al
EPI_ISL_2835601	Canada/NS-NML-94545/2021	2021-05-01	North America	Canada	NS-QEII Health Sciences Centre	National Microbiology Laboratory (NML)	Anna Majer et al
EPI_ISL_2835602	Canada/NS-NML-94547/2021	2021-04-30	North America	Canada	NS-QEII Health Sciences Centre	National Microbiology Laboratory (NML)	Anna Majer et al
EPI_ISL_2835603	Canada/NS-NML-94548/2021	2021-05-01	North America	Canada	NS-QEII Health Sciences Centre	National Microbiology Laboratory (NML)	Anna Majer et al
EPI_ISL_2835604	Canada/NS-NML-94549/2021	2021-05-01	North America	Canada	NS-QEII Health Sciences Centre	National Microbiology Laboratory (NML)	Anna Majer et al
EPI_ISL_2835605	Canada/NS-NML-94550/2021	2021-04-30	North America	Canada	NS-QEII Health Sciences Centre	National Microbiology Laboratory (NML)	Anna Majer et al
EPI_ISL_2835606	Canada/NS-NML-94551/2021	2021-04-28	North America	Canada	NS-QEII Health Sciences Centre	National Microbiology Laboratory (NML)	Anna Majer et al
EPI_ISL_2835607	Canada/NS-NML-94552/2021	2021-04-29	North America	Canada	NS-QEII Health Sciences Centre	National Microbiology Laboratory (NML)	Anna Majer et al
EPI_ISL_579576	Canada/NS-NML-946/2020	2020-03-26	North America	Canada	QEII Health Sciences Centre	National Microbiology Laboratory (NML)	Anna Majer et al
EPI_ISL_579577	Canada/NS-NML-947/2020	2020-03-26	North America	Canada	QEII Health Sciences Centre	National Microbiology Laboratory (NML)	Anna Majer et al
EPI_ISL_579578	Canada/NS-NML-948/2020	2020-03-26	North America	Canada	QEII Health Sciences Centre	National Microbiology Laboratory (NML)	Anna Majer et al
EPI_ISL_579579	Canada/NS-NML-949/2020	2020-03-26	North America	Canada	QEII Health Sciences Centre	National Microbiology Laboratory (NML)	Anna Majer et al
EPI_ISL_579580	Canada/NS-NML-950/2020	2020-03-26	North America	Canada	QEII Health Sciences Centre	National Microbiology Laboratory (NML)	Anna Majer et al
EPI_ISL_579581	Canada/NS-NML-951/2020	2020-03-26	North America	Canada	QEII Health Sciences Centre	National Microbiology Laboratory (NML)	Anna Majer et al
EPI_ISL_579582	Canada/NS-NML-952/2020	2020-03-26	North America	Canada	QEII Health Sciences Centre	National Microbiology Laboratory (NML)	Anna Majer et al
EPI_ISL_579583	Canada/NS-NML-953/2020	2020-03-27	North America	Canada	QEII Health Sciences Centre	National Microbiology Laboratory (NML)	Anna Majer et al
EPI_ISL_579584	Canada/NS-NML-954/2020	2020-03-27	North America	Canada	QEII Health Sciences Centre	National Microbiology Laboratory (NML)	Anna Majer et al
EPI_ISL_579585	Canada/NS-NML-955/2020	2020-03-27	North America	Canada	QEII Health Sciences Centre	National Microbiology Laboratory (NML)	Anna Majer et al
EPI_ISL_914981	Canada/NS-NML-956/2020	2020-03-27	North America	Canada	QEII Health Sciences Centre	National Microbiology Laboratory (NML)	Anna Majer et al
EPI_ISL_579586	Canada/NS-NML-957/2020	2020-03-28	North America	Canada	QEII Health Sciences Centre	National Microbiology Laboratory (NML)	Anna Majer et al
EPI_ISL_914982	Canada/NS-NML-959/2020	2020-03-28	North America	Canada	QEII Health Sciences Centre	National Microbiology Laboratory (NML)	Anna Majer et al
EPI_ISL_579587	Canada/NS-NML-960/2020	2020-03-29	North America	Canada	QEII Health Sciences Centre	National Microbiology Laboratory (NML)	Anna Majer et al
EPI_ISL_579588	Canada/NS-NML-961/2020	2020-03-29	North America	Canada	QEII Health Sciences Centre	National Microbiology Laboratory (NML)	Anna Majer et al
EPI_ISL_914983	Canada/NS-NML-962/2020	2020-03-29	North America	Canada	QEII Health Sciences Centre	National Microbiology Laboratory (NML)	Anna Majer et al
EPI_ISL_579589	Canada/NS-NML-963/2020	2020-03-29	North America	Canada	QEII Health Sciences Centre	National Microbiology Laboratory (NML)	Anna Majer et al
EPI_ISL_579590	Canada/NS-NML-964/2020	2020-03-29	North America	Canada	QEII Health Sciences Centre	National Microbiology Laboratory (NML)	Anna Majer et al
EPI_ISL_579591	Canada/NS-NML-965/2020	2020-03-30	North America	Canada	QEII Health Sciences Centre	National Microbiology Laboratory (NML)	Anna Majer et al
EPI_ISL_579592	Canada/NS-NML-966/2020	2020-03-30	North America	Canada	QEII Health Sciences Centre	National Microbiology Laboratory (NML)	Anna Majer et al
EPI_ISL_579593	Canada/NS-NML-968/2020	2020-03-30	North America	Canada	QEII Health Sciences Centre	National Microbiology Laboratory (NML)	Anna Majer et al
EPI_ISL_914984	Canada/NS-NML-969/2020	2020-03-30	North America	Canada	QEII Health Sciences Centre	National Microbiology Laboratory (NML)	Anna Majer et al
EPI_ISL_579594	Canada/NS-NML-971/2020	2020-03-31	North America	Canada	QEII Health Sciences Centre	National Microbiology Laboratory (NML)	Anna Majer et al
EPI_ISL_579595	Canada/NS-NML-972/2020	2020-03-31	North America	Canada	QEII Health Sciences Centre	National Microbiology Laboratory (NML)	Anna Majer et al
EPI_ISL_579596	Canada/NS-NML-974/2020	2020-04-01	North America	Canada	QEII Health Sciences Centre	National Microbiology Laboratory (NML)	Anna Majer et al
EPI_ISL_418814	Canada/NS_13/2020	2020-03-13	North America	Canada	Queen Elizabeth II Health Science Centre	National Microbiology Laboratory	Anna Majer et al
EPI_ISL_429812	Canada/NS_30/2020	2020-03-14	North America	Canada	Queen Elizabeth II Health Science Centre	National Microbiology Laboratory	Anna Majer et al
EPI_ISL_429813	Canada/NS_31/2020	2020-03-15	North America	Canada	Queen Elizabeth II Health Science Centre	National Microbiology Laboratory	Anna Majer et al
EPI_ISL_429814	Canada/NS_32/2020	2020-03-15	North America	Canada	Queen Elizabeth II Health Science Centre	National Microbiology Laboratory	Anna Majer et al
EPI_ISL_482469	Canada/NS_40/2020	2020-03-05	North America	Canada	Queen Elizabeth II Health Science Centre	National Microbiology Laboratory	Anna Majer et al
EPI_ISL_482470	Canada/NS_42/2020	2020-03-16	North America	Canada	Queen Elizabeth II Health Science Centre	National Microbiology Laboratory	Anna Majer et al
EPI_ISL_482476	Canada/NS_60/2020	2020-03-17	North America	Canada	Queen Elizabeth II Health Science Centre	National Microbiology Laboratory	Anna Majer et al
EPI_ISL_482477	Canada/NS_61/2020	2020-03-18	North America	Canada	Queen Elizabeth II Health Science Centre	National Microbiology Laboratory	Anna Majer et al
EPI_ISL_755712	Canada/ON-A1/2020	2020-11-24	North America	Canada	Toronto Invasive Bacterial Diseases Network	McMaster University	David Richardson et al
EPI_ISL_755713	Canada/ON-A10/2020	2020-11-24	North America	Canada	Toronto Invasive Bacterial Diseases Network	McMaster University	David Richardson et al
EPI_ISL_755714	Canada/ON-A11/2020	2020-11-24	North America	Canada	Toronto Invasive Bacterial Diseases Network	McMaster University	David Richardson et al
EPI_ISL_755715	Canada/ON-A12/2020	2020-11-24	North America	Canada	Toronto Invasive Bacterial Diseases Network	McMaster University	David Richardson et al
EPI_ISL_755716	Canada/ON-A13/2020	2020-11-24	North America	Canada	Toronto Invasive Bacterial Diseases Network	McMaster University	David Richardson et al
EPI_ISL_755717	Canada/ON-A15/2020	2020-11-24	North America	Canada	Toronto Invasive Bacterial Diseases Network	McMaster University	David Richardson et al
EPI_ISL_755718	Canada/ON-A16/2020	2020-11-24	North America	Canada	Toronto Invasive Bacterial Diseases Network	McMaster University	David Richardson et al
EPI_ISL_1739744	Canada/ON-A17/2020	2020-11-24	North America	Canada	Ontario's COVID-19 Genomics Rapid Response Coalition	McMaster University	Allison McGeer et al
EPI_ISL_755719	Canada/ON-A19/2020	2020-11-24	North America	Canada	Toronto Invasive Bacterial Diseases Network	McMaster University	David Richardson et al
EPI_ISL_755720	Canada/ON-A2/2020	2020-11-24	North America	Canada	Toronto Invasive Bacterial Diseases Network	McMaster University	David Richardson et al
EPI_ISL_755721	Canada/ON-A21/2020	2020-11-24	North America	Canada	Toronto Invasive Bacterial Diseases Network	McMaster University	David Richardson et al
EPI_ISL_792059	Canada/ON-A22/2020	2020-11-24	North America	Canada	Toronto Invasive Bacterial Diseases Network	McMaster University	David Richardson et al
EPI_ISL_755722	Canada/ON-A23/2020	2020-11-24	North America	Canada	Toronto Invasive Bacterial Diseases Network	McMaster University	David Richardson et al
EPI_ISL_1739745	Canada/ON-A24/2020	2020-11-24	North America	Canada	Ontario's COVID-19 Genomics Rapid Response Coalition	McMaster University	Allison McGeer et al
EPI_ISL_755723	Canada/ON-A25/2020	2020-11-24	North America	Canada	Toronto Invasive Bacterial Diseases Network	McMaster University	David Richardson et al
EPI_ISL_755724	Canada/ON-A26/2020	2020-11-24	North America	Canada	Toronto Invasive Bacterial Diseases Network	McMaster University	David Richardson et al
EPI_ISL_755725	Canada/ON-A27/2020	2020-11-24	North America	Canada	Toronto Invasive Bacterial Diseases Network	McMaster University	David Richardson et al
EPI_ISL_755726	Canada/ON-A28/2020	2020-11-24	North America	Canada	Toronto Invasive Bacterial Diseases Network	McMaster University	David Richardson et al
EPI_ISL_755728	Canada/ON-A30/2020	2020-11-24	North America	Canada	Toronto Invasive Bacterial Diseases Network	McMaster University	David Richardson et al
EPI_ISL_755729	Canada/ON-A31/2020	2020-11-24	North America	Canada	Toronto Invasive Bacterial Diseases Network	McMaster University	David Richardson et al
EPI_ISL_755730	Canada/ON-A32/2020	2020-11-24	North America	Canada	Toronto Invasive Bacterial Diseases Network	McMaster University	David Richardson et al
EPI_ISL_792060	Canada/ON-A33/2020	2020-11-24	North America	Canada	Toronto Invasive Bacterial Diseases Network	McMaster University	David Richardson et al
EPI_ISL_792061	Canada/ON-A34/2020	2020-11-24	North America	Canada	Toronto Invasive Bacterial Diseases Network	McMaster University	David Richardson et al
EPI_ISL_1739746	Canada/ON-A35/2020	2020-11-24	North America	Canada	Ontario's COVID-19 Genomics Rapid Response Coalition	McMaster University	Allison McGeer et al
EPI_ISL_792063	Canada/ON-A37/2020	2020-11-24	North America	Canada	Toronto Invasive Bacterial Diseases Network	McMaster University	David Richardson et al
EPI_ISL_792064	Canada/ON-A38/2020	2020-11-24	North America	Canada	Toronto Invasive Bacterial Diseases Network	McMaster University	David Richardson et al
EPI_ISL_792065	Canada/ON-A39/2020	2020-11-24	North America	Canada	Toronto Invasive Bacterial Diseases Network	McMaster University	David Richardson et al
EPI_ISL_755731	Canada/ON-A4/2020	2020-11-24	North America	Canada	Toronto Invasive Bacterial Diseases Network	McMaster University	David Richardson et al
EPI_ISL_792066	Canada/ON-A41/2020	2020-11-24	North America	Canada	Toronto Invasive Bacterial Diseases Network	McMaster University	David Richardson et al
EPI_ISL_792067	Canada/ON-A42/2020	2020-11-24	North America	Canada	Toronto Invasive Bacterial Diseases Network	McMaster University	David Richardson et al
EPI_ISL_792068	Canada/ON-A43/2020	2020-11-24	North America	Canada	Toronto Invasive Bacterial Diseases Network	McMaster University	David Richardson et al
EPI_ISL_792069	Canada/ON-A44/2020	2020-11-24	North America	Canada	Toronto Invasive Bacterial Diseases Network	McMaster University	David Richardson et al
EPI_ISL_792070	Canada/ON-A45/2020	2020-11-24	North America	Canada	Toronto Invasive Bacterial Diseases Network	McMaster University	David Richardson et al
EPI_ISL_792071	Canada/ON-A46/2020	2020-11-24	North America	Canada	Toronto Invasive Bacterial Diseases Network	McMaster University	David Richardson et al
EPI_ISL_1739747	Canada/ON-A49/2020	2020-11-24	North America	Canada	Ontario's COVID-19 Genomics Rapid Response Coalition	McMaster University	Allison McGeer et al
EPI_ISL_792073	Canada/ON-A51/2020	2020-11-24	North America	Canada	Toronto Invasive Bacterial Diseases Network	McMaster University	David Richardson et al
EPI_ISL_792074	Canada/ON-A53/2020	2020-11-24	North America	Canada	Toronto Invasive Bacterial Diseases Network	McMaster University	David Richardson et al
EPI_ISL_792076	Canada/ON-A55/2020	2020-11-24	North America	Canada	Toronto Invasive Bacterial Diseases Network	McMaster University	David Richardson et al
EPI_ISL_792077	Canada/ON-A57/2020	2020-11-24	North America	Canada	Toronto Invasive Bacterial Diseases Network	McMaster University	David Richardson et al
EPI_ISL_792079	Canada/ON-A59/2020	2020-11-24	North America	Canada	Toronto Invasive Bacterial Diseases Network	McMaster University	David Richardson et al
EPI_ISL_755733	Canada/ON-A6/2020	2020-11-24	North America	Canada	Toronto Invasive Bacterial Diseases Network	McMaster University	David Richardson et al
EPI_ISL_792080	Canada/ON-A60/2020	2020-11-24	North America	Canada	Toronto Invasive Bacterial Diseases Network	McMaster University	David Richardson et al
EPI_ISL_792081	Canada/ON-A61/2020	2020-11-24	North America	Canada	Toronto Invasive Bacterial Diseases Network	McMaster University	David Richardson et al
EPI_ISL_792082	Canada/ON-A62/2020	2020-11-24	North America	Canada	Toronto Invasive Bacterial Diseases Network	McMaster University	David Richardson et al
EPI_ISL_792083	Canada/ON-A64/2020	2020-11-24	North America	Canada	Toronto Invasive Bacterial Diseases Network	McMaster University	David Richardson et al
EPI_ISL_755734	Canada/ON-A7/2020	2020-11-24	North America	Canada	Toronto Invasive Bacterial Diseases Network	McMaster University	David Richardson et al
EPI_ISL_755735	Canada/ON-A8/2020	2020-11-24	North America	Canada	Toronto Invasive Bacterial Diseases Network	McMaster University	David Richardson et al
EPI_ISL_755736	Canada/ON-A9/2020	2020-11-24	North America	Canada	Toronto Invasive Bacterial Diseases Network	McMaster University	David Richardson et al
EPI_ISL_1739559	Canada/ON-CVD01198/2020	2020-04-24	North America	Canada	Ontario's COVID-19 Genomics Rapid Response Coalition	McMaster University	Allison McGeer et al
EPI_ISL_593481	Canada/ON-E1/2020	2020-04-11	North America	Canada	Eastern Ontario Regional Laboratory Association	McMaster University	Leanne Mortimer et al
EPI_ISL_593490	Canada/ON-E10/2020	2020-04-30	North America	Canada	Eastern Ontario Regional Laboratory Association	McMaster University	Leanne Mortimer et al
EPI_ISL_593492	Canada/ON-E12/2020	2020-05-04	North America	Canada	Eastern Ontario Regional Laboratory Association	McMaster University	Leanne Mortimer et al
EPI_ISL_593493	Canada/ON-E13/2020	2020-05-05	North America	Canada	Eastern Ontario Regional Laboratory Association	McMaster University	Leanne Mortimer et al
EPI_ISL_593494	Canada/ON-E14/2020	2020-05-07	North America	Canada	Eastern Ontario Regional Laboratory Association	McMaster University	Leanne Mortimer et al
EPI_ISL_593495	Canada/ON-E15/2020	2020-05-08	North America	Canada	Eastern Ontario Regional Laboratory Association	McMaster University	Leanne Mortimer et al
EPI_ISL_593496	Canada/ON-E16/2020	2020-05-09	North America	Canada	Eastern Ontario Regional Laboratory Association	McMaster University	Leanne Mortimer et al
EPI_ISL_593497	Canada/ON-E18/2020	2020-05-09	North America	Canada	Eastern Ontario Regional Laboratory Association	McMaster University	Leanne Mortimer et al
EPI_ISL_593499	Canada/ON-E20/2020	2020-05-13	North America	Canada	Eastern Ontario Regional Laboratory Association	McMaster University	Leanne Mortimer et al
EPI_ISL_593502	Canada/ON-E24/2020	2020-05-14	North America	Canada	Eastern Ontario Regional Laboratory Association	McMaster University	Leanne Mortimer et al
EPI_ISL_593503	Canada/ON-E25/2020	2020-05-14	North America	Canada	Eastern Ontario Regional Laboratory Association	McMaster University	Leanne Mortimer et al
EPI_ISL_593504	Canada/ON-E26/2020	2020-05-23	North America	Canada	Eastern Ontario Regional Laboratory Association	McMaster University	Leanne Mortimer et al
EPI_ISL_593506	Canada/ON-E28/2020	2020-05-24	North America	Canada	Eastern Ontario Regional Laboratory Association	McMaster University	Leanne Mortimer et al
EPI_ISL_593507	Canada/ON-E29/2020	2020-05-25	North America	Canada	Eastern Ontario Regional Laboratory Association	McMaster University	Leanne Mortimer et al
EPI_ISL_593508	Canada/ON-E30/2020	2020-05-25	North America	Canada	Eastern Ontario Regional Laboratory Association	McMaster University	Leanne Mortimer et al
EPI_ISL_593509	Canada/ON-E31/2020	2020-05-25	North America	Canada	Eastern Ontario Regional Laboratory Association	McMaster University	Leanne Mortimer et al
EPI_ISL_593511	Canada/ON-E33/2020	2020-05-25	North America	Canada	Eastern Ontario Regional Laboratory Association	McMaster University	Leanne Mortimer et al
EPI_ISL_593512	Canada/ON-E34/2020	2020-05-25	North America	Canada	Eastern Ontario Regional Laboratory Association	McMaster University	Leanne Mortimer et al
EPI_ISL_593514	Canada/ON-E36/2020	2020-05-26	North America	Canada	Eastern Ontario Regional Laboratory Association	McMaster University	Leanne Mortimer et al
EPI_ISL_593515	Canada/ON-E37/2020	2020-05-26	North America	Canada	Eastern Ontario Regional Laboratory Association	McMaster University	Leanne Mortimer et al
EPI_ISL_593517	Canada/ON-E39/2020	2020-05-26	North America	Canada	Eastern Ontario Regional Laboratory Association	McMaster University	Leanne Mortimer et al
EPI_ISL_593518	Canada/ON-E40/2020	2020-05-27	North America	Canada	Eastern Ontario Regional Laboratory Association	McMaster University	Leanne Mortimer et al
EPI_ISL_593524	Canada/ON-E47/2020	2020-05-28	North America	Canada	Eastern Ontario Regional Laboratory Association	McMaster University	Leanne Mortimer et al
EPI_ISL_593525	Canada/ON-E50/2020	2020-05-29	North America	Canada	Eastern Ontario Regional Laboratory Association	McMaster University	Leanne Mortimer et al
EPI_ISL_593537	Canada/ON-E64/2020	2020-06-06	North America	Canada	Eastern Ontario Regional Laboratory Association	McMaster University	Leanne Mortimer et al
EPI_ISL_593539	Canada/ON-E66/2020	2020-06-09	North America	Canada	Eastern Ontario Regional Laboratory Association	McMaster University	Leanne Mortimer et al
EPI_ISL_593540	Canada/ON-E67/2020	2020-06-10	North America	Canada	Eastern Ontario Regional Laboratory Association	McMaster University	Leanne Mortimer et al
EPI_ISL_593541	Canada/ON-E68/2020	2020-06-11	North America	Canada	Eastern Ontario Regional Laboratory Association	McMaster University	Leanne Mortimer et al
EPI_ISL_593487	Canada/ON-E7/2020	2020-04-25	North America	Canada	Eastern Ontario Regional Laboratory Association	McMaster University	Leanne Mortimer et al
EPI_ISL_593543	Canada/ON-E70/2020	2020-03-28	North America	Canada	Eastern Ontario Regional Laboratory Association	McMaster University	Leanne Mortimer et al
EPI_ISL_593545	Canada/ON-E72/2020	2020-04-03	North America	Canada	Eastern Ontario Regional Laboratory Association	McMaster University	Leanne Mortimer et al
EPI_ISL_593547	Canada/ON-E74/2020	2020-04-10	North America	Canada	Eastern Ontario Regional Laboratory Association	McMaster University	Leanne Mortimer et al
EPI_ISL_593548	Canada/ON-E75/2020	2020-04-13	North America	Canada	Eastern Ontario Regional Laboratory Association	McMaster University	Leanne Mortimer et al
EPI_ISL_593549	Canada/ON-E76/2020	2020-05-06	North America	Canada	Eastern Ontario Regional Laboratory Association	McMaster University	Leanne Mortimer et al
EPI_ISL_770827	Canada/ON-E76b/2020	2020-05-06	North America	Canada	Eastern Ontario Regional Laboratory Association	McMaster University	Leanne Mortimer et al
EPI_ISL_593550	Canada/ON-E77/2020	2020-05-13	North America	Canada	Eastern Ontario Regional Laboratory Association	McMaster University	Leanne Mortimer et al
EPI_ISL_593551	Canada/ON-E78/2020	2020-05-29	North America	Canada	Eastern Ontario Regional Laboratory Association	McMaster University	Leanne Mortimer et al
EPI_ISL_593489	Canada/ON-E9/2020	2020-04-26	North America	Canada	Eastern Ontario Regional Laboratory Association	McMaster University	Leanne Mortimer et al
EPI_ISL_1739748	Canada/ON-EORLA10/2020	2020-11-24	North America	Canada	Ontario's COVID-19 Genomics Rapid Response Coalition	McMaster University	Leanne Mortimer et al
EPI_ISL_1739749	Canada/ON-EORLA11/2020	2020-11-24	North America	Canada	Ontario's COVID-19 Genomics Rapid Response Coalition	McMaster University	Leanne Mortimer et al
EPI_ISL_1739750	Canada/ON-EORLA13/2020	2020-11-24	North America	Canada	Ontario's COVID-19 Genomics Rapid Response Coalition	McMaster University	Leanne Mortimer et al
EPI_ISL_1739751	Canada/ON-EORLA16/2020	2020-11-24	North America	Canada	Ontario's COVID-19 Genomics Rapid Response Coalition	McMaster University	Leanne Mortimer et al
EPI_ISL_1739752	Canada/ON-EORLA17/2020	2020-11-24	North America	Canada	Ontario's COVID-19 Genomics Rapid Response Coalition	McMaster University	Leanne Mortimer et al
EPI_ISL_1739753	Canada/ON-EORLA19/2020	2020-11-24	North America	Canada	Ontario's COVID-19 Genomics Rapid Response Coalition	McMaster University	Leanne Mortimer et al
EPI_ISL_1739754	Canada/ON-EORLA20/2020	2020-11-24	North America	Canada	Ontario's COVID-19 Genomics Rapid Response Coalition	McMaster University	Leanne Mortimer et al
EPI_ISL_1739755	Canada/ON-EORLA21/2020	2020-11-24	North America	Canada	Ontario's COVID-19 Genomics Rapid Response Coalition	McMaster University	Leanne Mortimer et al
EPI_ISL_1739756	Canada/ON-EORLA26/2020	2020-11-24	North America	Canada	Ontario's COVID-19 Genomics Rapid Response Coalition	McMaster University	Leanne Mortimer et al
EPI_ISL_1739757	Canada/ON-EORLA3/2020	2020-11-24	North America	Canada	Ontario's COVID-19 Genomics Rapid Response Coalition	McMaster University	Leanne Mortimer et al
EPI_ISL_1739758	Canada/ON-EORLA30/2020	2020-11-24	North America	Canada	Ontario's COVID-19 Genomics Rapid Response Coalition	McMaster University	Leanne Mortimer et al
EPI_ISL_1739759	Canada/ON-EORLA4/2020	2020-11-24	North America	Canada	Ontario's COVID-19 Genomics Rapid Response Coalition	McMaster University	Leanne Mortimer et al
EPI_ISL_1739760	Canada/ON-EORLA5/2020	2020-11-24	North America	Canada	Ontario's COVID-19 Genomics Rapid Response Coalition	McMaster University	Leanne Mortimer et al
EPI_ISL_1739761	Canada/ON-EORLA6/2020	2020-11-24	North America	Canada	Ontario's COVID-19 Genomics Rapid Response Coalition	McMaster University	Leanne Mortimer et al
EPI_ISL_1739762	Canada/ON-EORLA7/2020	2020-11-24	North America	Canada	Ontario's COVID-19 Genomics Rapid Response Coalition	McMaster University	Leanne Mortimer et al
EPI_ISL_1739763	Canada/ON-EORLA8/2020	2020-11-24	North America	Canada	Ontario's COVID-19 Genomics Rapid Response Coalition	McMaster University	Leanne Mortimer et al
EPI_ISL_1739764	Canada/ON-EORLA9/2020	2020-11-24	North America	Canada	Ontario's COVID-19 Genomics Rapid Response Coalition	McMaster University	Leanne Mortimer et al
EPI_ISL_854763	Canada/ON-LHSC01/2020	2020-11-24	North America	Canada	Ontario's COVID-19 Genomics Rapid Response Coalition	McMaster University	Ana Cabrera et al
EPI_ISL_854764	Canada/ON-LHSC02/2020	2020-11-24	North America	Canada	Ontario's COVID-19 Genomics Rapid Response Coalition	McMaster University	Ana Cabrera et al
EPI_ISL_854766	Canada/ON-LHSC04/2020	2020-11-24	North America	Canada	Ontario's COVID-19 Genomics Rapid Response Coalition	McMaster University	Ana Cabrera et al
EPI_ISL_854767	Canada/ON-LHSC05/2020	2020-11-24	North America	Canada	Ontario's COVID-19 Genomics Rapid Response Coalition	McMaster University	Ana Cabrera et al
EPI_ISL_854768	Canada/ON-LHSC06/2020	2020-11-24	North America	Canada	Ontario's COVID-19 Genomics Rapid Response Coalition	McMaster University	Ana Cabrera et al
EPI_ISL_854769	Canada/ON-LHSC07/2020	2020-11-24	North America	Canada	Ontario's COVID-19 Genomics Rapid Response Coalition	McMaster University	Ana Cabrera et al
EPI_ISL_854770	Canada/ON-LHSC08/2020	2020-11-24	North America	Canada	Ontario's COVID-19 Genomics Rapid Response Coalition	McMaster University	Ana Cabrera et al
EPI_ISL_854771	Canada/ON-LHSC09/2020	2020-11-24	North America	Canada	Ontario's COVID-19 Genomics Rapid Response Coalition	McMaster University	Ana Cabrera et al
EPI_ISL_854772	Canada/ON-LHSC10/2020	2020-11-24	North America	Canada	Ontario's COVID-19 Genomics Rapid Response Coalition	McMaster University	Ana Cabrera et al
EPI_ISL_1740177	Canada/ON-LHSC100a/2021	2021-01-17	North America	Canada	Ontario's COVID-19 Genomics Rapid Response Coalition	McMaster University	Ana Cabrera et al
EPI_ISL_1740178	Canada/ON-LHSC101/2021	2021-01-17	North America	Canada	Ontario's COVID-19 Genomics Rapid Response Coalition	McMaster University	Ana Cabrera et al
EPI_ISL_1740194	Canada/ON-LHSC102/2021	2021-01-18	North America	Canada	Ontario's COVID-19 Genomics Rapid Response Coalition	McMaster University	Ana Cabrera et al
EPI_ISL_1740179	Canada/ON-LHSC103/2021	2021-01-17	North America	Canada	Ontario's COVID-19 Genomics Rapid Response Coalition	McMaster University	Ana Cabrera et al
EPI_ISL_1740195	Canada/ON-LHSC104/2021	2021-01-18	North America	Canada	Ontario's COVID-19 Genomics Rapid Response Coalition	McMaster University	Ana Cabrera et al
EPI_ISL_1740180	Canada/ON-LHSC105/2021	2021-01-17	North America	Canada	Ontario's COVID-19 Genomics Rapid Response Coalition	McMaster University	Ana Cabrera et al
EPI_ISL_1740196	Canada/ON-LHSC106/2021	2021-01-18	North America	Canada	Ontario's COVID-19 Genomics Rapid Response Coalition	McMaster University	Ana Cabrera et al
EPI_ISL_1740181	Canada/ON-LHSC107/2021	2021-01-17	North America	Canada	Ontario's COVID-19 Genomics Rapid Response Coalition	McMaster University	Ana Cabrera et al
EPI_ISL_1740197	Canada/ON-LHSC108/2021	2021-01-18	North America	Canada	Ontario's COVID-19 Genomics Rapid Response Coalition	McMaster University	Ana Cabrera et al
EPI_ISL_1740198	Canada/ON-LHSC109/2021	2021-01-18	North America	Canada	Ontario's COVID-19 Genomics Rapid Response Coalition	McMaster University	Ana Cabrera et al
EPI_ISL_1740199	Canada/ON-LHSC110/2021	2021-01-18	North America	Canada	Ontario's COVID-19 Genomics Rapid Response Coalition	McMaster University	Ana Cabrera et al
EPI_ISL_1740200	Canada/ON-LHSC111/2021	2021-01-18	North America	Canada	Ontario's COVID-19 Genomics Rapid Response Coalition	McMaster University	Ana Cabrera et al
EPI_ISL_1740201	Canada/ON-LHSC112/2021	2021-01-18	North America	Canada	Ontario's COVID-19 Genomics Rapid Response Coalition	McMaster University	Ana Cabrera et al
EPI_ISL_1740202	Canada/ON-LHSC114/2021	2021-01-18	North America	Canada	Ontario's COVID-19 Genomics Rapid Response Coalition	McMaster University	Ana Cabrera et al
EPI_ISL_1740203	Canada/ON-LHSC115/2021	2021-01-18	North America	Canada	Ontario's COVID-19 Genomics Rapid Response Coalition	McMaster University	Ana Cabrera et al
EPI_ISL_1740204	Canada/ON-LHSC116/2021	2021-01-18	North America	Canada	Ontario's COVID-19 Genomics Rapid Response Coalition	McMaster University	Ana Cabrera et al
EPI_ISL_1740205	Canada/ON-LHSC117/2021	2021-01-18	North America	Canada	Ontario's COVID-19 Genomics Rapid Response Coalition	McMaster University	Ana Cabrera et al
EPI_ISL_1740206	Canada/ON-LHSC119/2021	2021-01-18	North America	Canada	Ontario's COVID-19 Genomics Rapid Response Coalition	McMaster University	Ana Cabrera et al
EPI_ISL_854774	Canada/ON-LHSC12/2020	2020-11-24	North America	Canada	Ontario's COVID-19 Genomics Rapid Response Coalition	McMaster University	Ana Cabrera et al
EPI_ISL_1740207	Canada/ON-LHSC120/2021	2021-01-18	North America	Canada	Ontario's COVID-19 Genomics Rapid Response Coalition	McMaster University	Ana Cabrera et al
EPI_ISL_1740182	Canada/ON-LHSC121/2021	2021-01-17	North America	Canada	Ontario's COVID-19 Genomics Rapid Response Coalition	McMaster University	Ana Cabrera et al
EPI_ISL_1740183	Canada/ON-LHSC122/2021	2021-01-17	North America	Canada	Ontario's COVID-19 Genomics Rapid Response Coalition	McMaster University	Ana Cabrera et al
EPI_ISL_1740208	Canada/ON-LHSC123/2021	2021-01-18	North America	Canada	Ontario's COVID-19 Genomics Rapid Response Coalition	McMaster University	Ana Cabrera et al
EPI_ISL_1740184	Canada/ON-LHSC124/2021	2021-01-17	North America	Canada	Ontario's COVID-19 Genomics Rapid Response Coalition	McMaster University	Ana Cabrera et al
EPI_ISL_1740209	Canada/ON-LHSC125/2021	2021-01-18	North America	Canada	Ontario's COVID-19 Genomics Rapid Response Coalition	McMaster University	Ana Cabrera et al
EPI_ISL_1740210	Canada/ON-LHSC126/2021	2021-01-18	North America	Canada	Ontario's COVID-19 Genomics Rapid Response Coalition	McMaster University	Ana Cabrera et al
EPI_ISL_1740211	Canada/ON-LHSC127/2021	2021-01-18	North America	Canada	Ontario's COVID-19 Genomics Rapid Response Coalition	McMaster University	Ana Cabrera et al
EPI_ISL_1740212	Canada/ON-LHSC128/2021	2021-01-18	North America	Canada	Ontario's COVID-19 Genomics Rapid Response Coalition	McMaster University	Ana Cabrera et al
EPI_ISL_1740213	Canada/ON-LHSC129/2021	2021-01-18	North America	Canada	Ontario's COVID-19 Genomics Rapid Response Coalition	McMaster University	Ana Cabrera et al
EPI_ISL_854775	Canada/ON-LHSC13/2020	2020-11-24	North America	Canada	Ontario's COVID-19 Genomics Rapid Response Coalition	McMaster University	Ana Cabrera et al
EPI_ISL_1740214	Canada/ON-LHSC130/2021	2021-01-18	North America	Canada	Ontario's COVID-19 Genomics Rapid Response Coalition	McMaster University	Ana Cabrera et al
EPI_ISL_1740215	Canada/ON-LHSC131/2021	2021-01-18	North America	Canada	Ontario's COVID-19 Genomics Rapid Response Coalition	McMaster University	Ana Cabrera et al
EPI_ISL_1740216	Canada/ON-LHSC133/2021	2021-01-18	North America	Canada	Ontario's COVID-19 Genomics Rapid Response Coalition	McMaster University	Ana Cabrera et al
EPI_ISL_1740217	Canada/ON-LHSC134/2021	2021-01-18	North America	Canada	Ontario's COVID-19 Genomics Rapid Response Coalition	McMaster University	Ana Cabrera et al
EPI_ISL_1740218	Canada/ON-LHSC135/2021	2021-01-18	North America	Canada	Ontario's COVID-19 Genomics Rapid Response Coalition	McMaster University	Ana Cabrera et al
EPI_ISL_1740219	Canada/ON-LHSC136/2021	2021-01-18	North America	Canada	Ontario's COVID-19 Genomics Rapid Response Coalition	McMaster University	Ana Cabrera et al
EPI_ISL_1740220	Canada/ON-LHSC137/2021	2021-01-18	North America	Canada	Ontario's COVID-19 Genomics Rapid Response Coalition	McMaster University	Ana Cabrera et al
EPI_ISL_1740221	Canada/ON-LHSC138/2021	2021-01-18	North America	Canada	Ontario's COVID-19 Genomics Rapid Response Coalition	McMaster University	Ana Cabrera et al
EPI_ISL_1740222	Canada/ON-LHSC139/2021	2021-01-18	North America	Canada	Ontario's COVID-19 Genomics Rapid Response Coalition	McMaster University	Ana Cabrera et al
EPI_ISL_854776	Canada/ON-LHSC14/2020	2020-11-24	North America	Canada	Ontario's COVID-19 Genomics Rapid Response Coalition	McMaster University	Ana Cabrera et al
EPI_ISL_1740223	Canada/ON-LHSC140/2021	2021-01-18	North America	Canada	Ontario's COVID-19 Genomics Rapid Response Coalition	McMaster University	Ana Cabrera et al
EPI_ISL_1740224	Canada/ON-LHSC141/2021	2021-01-18	North America	Canada	Ontario's COVID-19 Genomics Rapid Response Coalition	McMaster University	Ana Cabrera et al
EPI_ISL_1740225	Canada/ON-LHSC142/2021	2021-01-18	North America	Canada	Ontario's COVID-19 Genomics Rapid Response Coalition	McMaster University	Ana Cabrera et al
EPI_ISL_1740226	Canada/ON-LHSC143/2021	2021-01-18	North America	Canada	Ontario's COVID-19 Genomics Rapid Response Coalition	McMaster University	Ana Cabrera et al
EPI_ISL_1740227	Canada/ON-LHSC144/2021	2021-01-18	North America	Canada	Ontario's COVID-19 Genomics Rapid Response Coalition	McMaster University	Ana Cabrera et al
EPI_ISL_1740228	Canada/ON-LHSC145/2021	2021-01-18	North America	Canada	Ontario's COVID-19 Genomics Rapid Response Coalition	McMaster University	Ana Cabrera et al
EPI_ISL_1740229	Canada/ON-LHSC146/2021	2021-01-18	North America	Canada	Ontario's COVID-19 Genomics Rapid Response Coalition	McMaster University	Ana Cabrera et al
EPI_ISL_1740230	Canada/ON-LHSC148/2021	2021-01-18	North America	Canada	Ontario's COVID-19 Genomics Rapid Response Coalition	McMaster University	Ana Cabrera et al
EPI_ISL_1740231	Canada/ON-LHSC149/2021	2021-01-18	North America	Canada	Ontario's COVID-19 Genomics Rapid Response Coalition	McMaster University	Ana Cabrera et al
EPI_ISL_854777	Canada/ON-LHSC15/2020	2020-11-24	North America	Canada	Ontario's COVID-19 Genomics Rapid Response Coalition	McMaster University	Ana Cabrera et al
EPI_ISL_1740232	Canada/ON-LHSC150/2021	2021-01-18	North America	Canada	Ontario's COVID-19 Genomics Rapid Response Coalition	McMaster University	Ana Cabrera et al
EPI_ISL_1740233	Canada/ON-LHSC151/2021	2021-01-18	North America	Canada	Ontario's COVID-19 Genomics Rapid Response Coalition	McMaster University	Ana Cabrera et al
EPI_ISL_1740234	Canada/ON-LHSC152/2021	2021-01-18	North America	Canada	Ontario's COVID-19 Genomics Rapid Response Coalition	McMaster University	Ana Cabrera et al
EPI_ISL_1740235	Canada/ON-LHSC153/2021	2021-01-18	North America	Canada	Ontario's COVID-19 Genomics Rapid Response Coalition	McMaster University	Ana Cabrera et al
EPI_ISL_1740236	Canada/ON-LHSC154/2021	2021-01-18	North America	Canada	Ontario's COVID-19 Genomics Rapid Response Coalition	McMaster University	Ana Cabrera et al
EPI_ISL_1740237	Canada/ON-LHSC155/2021	2021-01-18	North America	Canada	Ontario's COVID-19 Genomics Rapid Response Coalition	McMaster University	Ana Cabrera et al
EPI_ISL_1740238	Canada/ON-LHSC156/2021	2021-01-18	North America	Canada	Ontario's COVID-19 Genomics Rapid Response Coalition	McMaster University	Ana Cabrera et al
EPI_ISL_854779	Canada/ON-LHSC17/2020	2020-11-24	North America	Canada	Ontario's COVID-19 Genomics Rapid Response Coalition	McMaster University	Ana Cabrera et al
EPI_ISL_854780	Canada/ON-LHSC18/2020	2020-11-24	North America	Canada	Ontario's COVID-19 Genomics Rapid Response Coalition	McMaster University	Ana Cabrera et al
EPI_ISL_854781	Canada/ON-LHSC19/2020	2020-11-24	North America	Canada	Ontario's COVID-19 Genomics Rapid Response Coalition	McMaster University	Ana Cabrera et al
EPI_ISL_854783	Canada/ON-LHSC21/2020	2020-11-24	North America	Canada	Ontario's COVID-19 Genomics Rapid Response Coalition	McMaster University	Ana Cabrera et al
EPI_ISL_854784	Canada/ON-LHSC22/2020	2020-11-24	North America	Canada	Ontario's COVID-19 Genomics Rapid Response Coalition	McMaster University	Ana Cabrera et al
EPI_ISL_854785	Canada/ON-LHSC23/2020	2020-11-24	North America	Canada	Ontario's COVID-19 Genomics Rapid Response Coalition	McMaster University	Ana Cabrera et al
EPI_ISL_854786	Canada/ON-LHSC25/2020	2020-11-24	North America	Canada	Ontario's COVID-19 Genomics Rapid Response Coalition	McMaster University	Ana Cabrera et al
EPI_ISL_854787	Canada/ON-LHSC26/2020	2020-11-24	North America	Canada	Ontario's COVID-19 Genomics Rapid Response Coalition	McMaster University	Ana Cabrera et al
EPI_ISL_854788	Canada/ON-LHSC27/2020	2020-11-24	North America	Canada	Ontario's COVID-19 Genomics Rapid Response Coalition	McMaster University	Ana Cabrera et al
EPI_ISL_854789	Canada/ON-LHSC28/2020	2020-11-24	North America	Canada	Ontario's COVID-19 Genomics Rapid Response Coalition	McMaster University	Ana Cabrera et al
EPI_ISL_854790	Canada/ON-LHSC29/2020	2020-11-24	North America	Canada	Ontario's COVID-19 Genomics Rapid Response Coalition	McMaster University	Ana Cabrera et al
EPI_ISL_854792	Canada/ON-LHSC31/2020	2020-11-24	North America	Canada	Ontario's COVID-19 Genomics Rapid Response Coalition	McMaster University	Ana Cabrera et al
EPI_ISL_854794	Canada/ON-LHSC33/2020	2020-11-24	North America	Canada	Ontario's COVID-19 Genomics Rapid Response Coalition	McMaster University	Ana Cabrera et al
EPI_ISL_854795	Canada/ON-LHSC34/2020	2020-11-24	North America	Canada	Ontario's COVID-19 Genomics Rapid Response Coalition	McMaster University	Ana Cabrera et al
EPI_ISL_854796	Canada/ON-LHSC35/2020	2020-11-24	North America	Canada	Ontario's COVID-19 Genomics Rapid Response Coalition	McMaster University	Ana Cabrera et al
EPI_ISL_854797	Canada/ON-LHSC36/2020	2020-11-24	North America	Canada	Ontario's COVID-19 Genomics Rapid Response Coalition	McMaster University	Ana Cabrera et al
EPI_ISL_854798	Canada/ON-LHSC37/2020	2020-11-24	North America	Canada	Ontario's COVID-19 Genomics Rapid Response Coalition	McMaster University	Ana Cabrera et al
EPI_ISL_1740185	Canada/ON-LHSC65/2021	2021-01-17	North America	Canada	Ontario's COVID-19 Genomics Rapid Response Coalition	McMaster University	Ana Cabrera et al
EPI_ISL_1740186	Canada/ON-LHSC66/2021	2021-01-17	North America	Canada	Ontario's COVID-19 Genomics Rapid Response Coalition	McMaster University	Ana Cabrera et al
EPI_ISL_1740187	Canada/ON-LHSC76b/2021	2021-01-17	North America	Canada	Ontario's COVID-19 Genomics Rapid Response Coalition	McMaster University	Ana Cabrera et al
EPI_ISL_1740188	Canada/ON-LHSC78/2021	2021-01-17	North America	Canada	Ontario's COVID-19 Genomics Rapid Response Coalition	McMaster University	Ana Cabrera et al
EPI_ISL_1740189	Canada/ON-LHSC79/2021	2021-01-17	North America	Canada	Ontario's COVID-19 Genomics Rapid Response Coalition	McMaster University	Ana Cabrera et al
EPI_ISL_1740239	Canada/ON-LHSC80/2021	2021-01-18	North America	Canada	Ontario's COVID-19 Genomics Rapid Response Coalition	McMaster University	Ana Cabrera et al
EPI_ISL_1740240	Canada/ON-LHSC81/2021	2021-01-18	North America	Canada	Ontario's COVID-19 Genomics Rapid Response Coalition	McMaster University	Ana Cabrera et al
EPI_ISL_1740241	Canada/ON-LHSC82/2021	2021-01-18	North America	Canada	Ontario's COVID-19 Genomics Rapid Response Coalition	McMaster University	Ana Cabrera et al
EPI_ISL_1740242	Canada/ON-LHSC83/2021	2021-01-18	North America	Canada	Ontario's COVID-19 Genomics Rapid Response Coalition	McMaster University	Ana Cabrera et al
EPI_ISL_1740243	Canada/ON-LHSC84/2021	2021-01-18	North America	Canada	Ontario's COVID-19 Genomics Rapid Response Coalition	McMaster University	Ana Cabrera et al
EPI_ISL_1740244	Canada/ON-LHSC86/2021	2021-01-18	North America	Canada	Ontario's COVID-19 Genomics Rapid Response Coalition	McMaster University	Ana Cabrera et al
EPI_ISL_1740245	Canada/ON-LHSC87/2021	2021-01-18	North America	Canada	Ontario's COVID-19 Genomics Rapid Response Coalition	McMaster University	Ana Cabrera et al
EPI_ISL_1740246	Canada/ON-LHSC88/2021	2021-01-18	North America	Canada	Ontario's COVID-19 Genomics Rapid Response Coalition	McMaster University	Ana Cabrera et al
EPI_ISL_1740247	Canada/ON-LHSC89/2021	2021-01-18	North America	Canada	Ontario's COVID-19 Genomics Rapid Response Coalition	McMaster University	Ana Cabrera et al
EPI_ISL_1740248	Canada/ON-LHSC90/2021	2021-01-18	North America	Canada	Ontario's COVID-19 Genomics Rapid Response Coalition	McMaster University	Ana Cabrera et al
EPI_ISL_1740249	Canada/ON-LHSC92/2021	2021-01-18	North America	Canada	Ontario's COVID-19 Genomics Rapid Response Coalition	McMaster University	Ana Cabrera et al
EPI_ISL_1740250	Canada/ON-LHSC93/2021	2021-01-18	North America	Canada	Ontario's COVID-19 Genomics Rapid Response Coalition	McMaster University	Ana Cabrera et al
EPI_ISL_1740251	Canada/ON-LHSC95a/2021	2021-01-18	North America	Canada	Ontario's COVID-19 Genomics Rapid Response Coalition	McMaster University	Ana Cabrera et al
EPI_ISL_1740252	Canada/ON-LHSC96a/2021	2021-01-18	North America	Canada	Ontario's COVID-19 Genomics Rapid Response Coalition	McMaster University	Ana Cabrera et al
EPI_ISL_1740253	Canada/ON-LHSC97a/2021	2021-01-18	North America	Canada	Ontario's COVID-19 Genomics Rapid Response Coalition	McMaster University	Ana Cabrera et al
EPI_ISL_1740190	Canada/ON-LHSC98a/2021	2021-01-17	North America	Canada	Ontario's COVID-19 Genomics Rapid Response Coalition	McMaster University	Ana Cabrera et al
EPI_ISL_1740191	Canada/ON-LHSC99a/2021	2021-01-17	North America	Canada	Ontario's COVID-19 Genomics Rapid Response Coalition	McMaster University	Ana Cabrera et al
EPI_ISL_848188	Canada/ON-LTRI-1014/2020	2020-12-24	North America	Canada	Microbiology Lab	NBCC Sequencing Facility	Dr. Jeff Wrana et al
EPI_ISL_848189	Canada/ON-LTRI-1029/2020	2020-12-24	North America	Canada	Microbiology Lab	NBCC Sequencing Facility	Dr. Jeff Wrana et al
EPI_ISL_848190	Canada/ON-LTRI-1064/2020	2020-12-24	North America	Canada	Microbiology Lab	NBCC Sequencing Facility	Dr. Jeff Wrana et al
EPI_ISL_848191	Canada/ON-LTRI-1065/2020	2020-12-24	North America	Canada	Microbiology Lab	NBCC Sequencing Facility	Dr. Jeff Wrana et al
EPI_ISL_848193	Canada/ON-LTRI-1093/2020	2020-12-24	North America	Canada	Microbiology Lab	NBCC Sequencing Facility	Dr. Jeff Wrana et al
EPI_ISL_848194	Canada/ON-LTRI-1105/2020	2020-12-24	North America	Canada	Microbiology Lab	NBCC Sequencing Facility	Dr. Jeff Wrana et al
EPI_ISL_848195	Canada/ON-LTRI-1160/2020	2020-12-24	North America	Canada	Microbiology Lab	NBCC Sequencing Facility	Dr. Jeff Wrana et al
EPI_ISL_848196	Canada/ON-LTRI-1192/2020	2020-12-24	North America	Canada	Microbiology Lab	NBCC Sequencing Facility	Dr. Jeff Wrana et al
EPI_ISL_848197	Canada/ON-LTRI-1258/2020	2020-12-24	North America	Canada	Microbiology Lab	NBCC Sequencing Facility	Dr. Jeff Wrana et al
EPI_ISL_848198	Canada/ON-LTRI-1321/2020	2020-12-24	North America	Canada	Microbiology Lab	NBCC Sequencing Facility	Dr. Jeff Wrana et al
EPI_ISL_853274	Canada/ON-LTRI-1352/2020	2020-12-24	North America	Canada	Microbiology Lab	NBCC Sequencing Facility	Dr. Jeff Wrana et al
EPI_ISL_853315	Canada/ON-LTRI-1372/2020	2020-12-24	North America	Canada	Microbiology Lab	NBCC Sequencing Facility	Dr. Jeff Wrana et al
EPI_ISL_852820	Canada/ON-LTRI-1411/2020	2020-12-24	North America	Canada	Microbiology Lab	NBCC Sequencing Facility	Dr. Jeff Wrana et al
EPI_ISL_852822	Canada/ON-LTRI-1471/2020	2020-12-24	North America	Canada	Microbiology Lab	NBCC Sequencing Facility	Dr. Jeff Wrana et al
EPI_ISL_852824	Canada/ON-LTRI-1505/2020	2020-12-24	North America	Canada	Microbiology Lab	NBCC Sequencing Facility	Dr. Jeff Wrana et al
EPI_ISL_852826	Canada/ON-LTRI-1586/2020	2020-12-24	North America	Canada	Microbiology Lab	NBCC Sequencing Facility	Dr. Jeff Wrana et al
EPI_ISL_852827	Canada/ON-LTRI-1587/2020	2020-12-24	North America	Canada	Microbiology Lab	NBCC Sequencing Facility	Dr. Jeff Wrana et al
EPI_ISL_852829	Canada/ON-LTRI-1617/2020	2020-12-24	North America	Canada	Microbiology Lab	NBCC Sequencing Facility	Dr. Jeff Wrana et al
EPI_ISL_852830	Canada/ON-LTRI-1701/2020	2020-12-24	North America	Canada	Microbiology Lab	NBCC Sequencing Facility	Dr. Jeff Wrana et al
EPI_ISL_852831	Canada/ON-LTRI-1716/2020	2020-12-24	North America	Canada	Microbiology Lab	NBCC Sequencing Facility	Dr. Jeff Wrana et al
EPI_ISL_852832	Canada/ON-LTRI-1731/2020	2020-12-24	North America	Canada	Microbiology Lab	NBCC Sequencing Facility	Dr. Jeff Wrana et al
EPI_ISL_852833	Canada/ON-LTRI-1794/2020	2020-12-24	North America	Canada	Microbiology Lab	NBCC Sequencing Facility	Dr. Jeff Wrana et al
EPI_ISL_494970	Canada/ON-LTRI-18/2020	2020-03-20	North America	Canada	Dr. Tony Mazzulli Microbiologist-in-Chief	Dr. Jeff Wrana, Senior Investigator	Jeff Wrana et al
EPI_ISL_495012	Canada/ON-LTRI-23/2020	2020-03-22	North America	Canada	Dr. Tony Mazzulli Microbiologist-in-Chief	Dr. Jeff Wrana, Senior Investigator	Jeff Wrana et al
EPI_ISL_495013	Canada/ON-LTRI-25/2020	2020-03-26	North America	Canada	Dr. Tony Mazzulli Microbiologist-in-Chief	Dr. Jeff Wrana, Senior Investigator	Jeff Wrana et al
EPI_ISL_845752	Canada/ON-MMU-S2042/2021	2021-01-05	North America	Canada	Toronto Invasive Bacterial Diseases Network	McMaster University	Allison McGeer et al
EPI_ISL_845715	Canada/ON-MMU-S2043/2021	2021-01	North America	Canada	Ontario's COVID-19 Genomics Rapid Response Coalition	McMaster University	Allison McGeer et al
EPI_ISL_845716	Canada/ON-MMU-S2044/2021	2021-01	North America	Canada	Ontario's COVID-19 Genomics Rapid Response Coalition	McMaster University	Allison McGeer et al
EPI_ISL_845717	Canada/ON-MMU-S2045/2021	2021-01	North America	Canada	Ontario's COVID-19 Genomics Rapid Response Coalition	McMaster University	Allison McGeer et al
EPI_ISL_845719	Canada/ON-MMU-S2047/2021	2021-01	North America	Canada	Ontario's COVID-19 Genomics Rapid Response Coalition	McMaster University	Allison McGeer et al
EPI_ISL_845720	Canada/ON-MMU-S2048/2021	2021-01	North America	Canada	Ontario's COVID-19 Genomics Rapid Response Coalition	McMaster University	Allison McGeer et al
EPI_ISL_845721	Canada/ON-MMU-S2049/2021	2021-01	North America	Canada	Ontario's COVID-19 Genomics Rapid Response Coalition	McMaster University	Allison McGeer et al
EPI_ISL_845680	Canada/ON-MMU-S2050/2020	2020-12	North America	Canada	Ontario's COVID-19 Genomics Rapid Response Coalition	McMaster University	Allison McGeer et al
EPI_ISL_845722	Canada/ON-MMU-S2051/2021	2021-01	North America	Canada	Ontario's COVID-19 Genomics Rapid Response Coalition	McMaster University	Allison McGeer et al
EPI_ISL_845681	Canada/ON-MMU-S2052/2020	2020-12	North America	Canada	Ontario's COVID-19 Genomics Rapid Response Coalition	McMaster University	Allison McGeer et al
EPI_ISL_845723	Canada/ON-MMU-S2053/2021	2021-01	North America	Canada	Ontario's COVID-19 Genomics Rapid Response Coalition	McMaster University	Allison McGeer et al
EPI_ISL_845724	Canada/ON-MMU-S2054/2021	2021-01	North America	Canada	Ontario's COVID-19 Genomics Rapid Response Coalition	McMaster University	Allison McGeer et al
EPI_ISL_845736	Canada/ON-MMU-S2055/2021	2021-01	North America	Canada	Ontario's COVID-19 Genomics Rapid Response Coalition	McMaster University	Allison McGeer et al
EPI_ISL_845737	Canada/ON-MMU-S2056/2021	2021-01	North America	Canada	Ontario's COVID-19 Genomics Rapid Response Coalition	McMaster University	Allison McGeer et al
EPI_ISL_845738	Canada/ON-MMU-S2057/2021	2021-01	North America	Canada	Ontario's COVID-19 Genomics Rapid Response Coalition	McMaster University	Allison McGeer et al
EPI_ISL_845739	Canada/ON-MMU-S2058/2021	2021-01	North America	Canada	Ontario's COVID-19 Genomics Rapid Response Coalition	McMaster University	Allison McGeer et al
EPI_ISL_845740	Canada/ON-MMU-S2059/2021	2021-01	North America	Canada	Ontario's COVID-19 Genomics Rapid Response Coalition	McMaster University	Allison McGeer et al
EPI_ISL_845741	Canada/ON-MMU-S2060/2021	2021-01	North America	Canada	Ontario's COVID-19 Genomics Rapid Response Coalition	McMaster University	Allison McGeer et al
EPI_ISL_845743	Canada/ON-MMU-S2064/2021	2021-01	North America	Canada	Ontario's COVID-19 Genomics Rapid Response Coalition	McMaster University	Allison McGeer et al
EPI_ISL_845744	Canada/ON-MMU-S2066/2021	2021-01	North America	Canada	Ontario's COVID-19 Genomics Rapid Response Coalition	McMaster University	Allison McGeer et al
EPI_ISL_845745	Canada/ON-MMU-S2067/2021	2021-01	North America	Canada	Ontario's COVID-19 Genomics Rapid Response Coalition	McMaster University	Allison McGeer et al
EPI_ISL_845746	Canada/ON-MMU-S2068/2021	2021-01	North America	Canada	Ontario's COVID-19 Genomics Rapid Response Coalition	McMaster University	Allison McGeer et al
EPI_ISL_845748	Canada/ON-MMU-S2070/2021	2021-01	North America	Canada	Ontario's COVID-19 Genomics Rapid Response Coalition	McMaster University	Allison McGeer et al
EPI_ISL_845749	Canada/ON-MMU-S2072/2021	2021-01	North America	Canada	Ontario's COVID-19 Genomics Rapid Response Coalition	McMaster University	Allison McGeer et al
EPI_ISL_845750	Canada/ON-MMU-S2073/2021	2021-01	North America	Canada	Ontario's COVID-19 Genomics Rapid Response Coalition	McMaster University	Allison McGeer et al
EPI_ISL_845710	Canada/ON-MMU-S2074/2020	2020-12	North America	Canada	Ontario's COVID-19 Genomics Rapid Response Coalition	McMaster University	Allison McGeer et al
EPI_ISL_845725	Canada/ON-MMU-S2075/2021	2021-01	North America	Canada	Ontario's COVID-19 Genomics Rapid Response Coalition	McMaster University	Allison McGeer et al
EPI_ISL_845726	Canada/ON-MMU-S2076/2021	2021-01	North America	Canada	Ontario's COVID-19 Genomics Rapid Response Coalition	McMaster University	Allison McGeer et al
EPI_ISL_845711	Canada/ON-MMU-S2077/2020	2020-12	North America	Canada	Ontario's COVID-19 Genomics Rapid Response Coalition	McMaster University	Allison McGeer et al
EPI_ISL_845712	Canada/ON-MMU-S2078/2020	2020-12	North America	Canada	Ontario's COVID-19 Genomics Rapid Response Coalition	McMaster University	Allison McGeer et al
EPI_ISL_845713	Canada/ON-MMU-S2079/2020	2020-12	North America	Canada	Ontario's COVID-19 Genomics Rapid Response Coalition	McMaster University	Allison McGeer et al
EPI_ISL_845714	Canada/ON-MMU-S2080/2020	2020-12	North America	Canada	Ontario's COVID-19 Genomics Rapid Response Coalition	McMaster University	Allison McGeer et al
EPI_ISL_845727	Canada/ON-MMU-S2081/2021	2021-01	North America	Canada	Ontario's COVID-19 Genomics Rapid Response Coalition	McMaster University	Allison McGeer et al
EPI_ISL_845728	Canada/ON-MMU-S2082/2021	2021-01	North America	Canada	Ontario's COVID-19 Genomics Rapid Response Coalition	McMaster University	Allison McGeer et al
EPI_ISL_845729	Canada/ON-MMU-S2083/2021	2021-01	North America	Canada	Ontario's COVID-19 Genomics Rapid Response Coalition	McMaster University	Allison McGeer et al
EPI_ISL_845730	Canada/ON-MMU-S2084/2021	2021-01	North America	Canada	Ontario's COVID-19 Genomics Rapid Response Coalition	McMaster University	Allison McGeer et al
EPI_ISL_845731	Canada/ON-MMU-S2085/2021	2021-01	North America	Canada	Ontario's COVID-19 Genomics Rapid Response Coalition	McMaster University	Allison McGeer et al
EPI_ISL_845682	Canada/ON-MMU-S2086/2020	2020-12	North America	Canada	Ontario's COVID-19 Genomics Rapid Response Coalition	McMaster University	Allison McGeer et al
EPI_ISL_845683	Canada/ON-MMU-S2087/2020	2020-12	North America	Canada	Ontario's COVID-19 Genomics Rapid Response Coalition	McMaster University	Allison McGeer et al
EPI_ISL_845684	Canada/ON-MMU-S2088/2020	2020-12	North America	Canada	Ontario's COVID-19 Genomics Rapid Response Coalition	McMaster University	Allison McGeer et al
EPI_ISL_845686	Canada/ON-MMU-S2090/2020	2020-12	North America	Canada	Ontario's COVID-19 Genomics Rapid Response Coalition	McMaster University	Allison McGeer et al
EPI_ISL_845687	Canada/ON-MMU-S2091/2020	2020-12	North America	Canada	Ontario's COVID-19 Genomics Rapid Response Coalition	McMaster University	Allison McGeer et al
EPI_ISL_845688	Canada/ON-MMU-S2092/2020	2020-12	North America	Canada	Ontario's COVID-19 Genomics Rapid Response Coalition	McMaster University	Allison McGeer et al
EPI_ISL_845689	Canada/ON-MMU-S2093/2020	2020-12	North America	Canada	Ontario's COVID-19 Genomics Rapid Response Coalition	McMaster University	Allison McGeer et al
EPI_ISL_845691	Canada/ON-MMU-S2095/2020	2020-12	North America	Canada	Ontario's COVID-19 Genomics Rapid Response Coalition	McMaster University	Allison McGeer et al
EPI_ISL_845692	Canada/ON-MMU-S2096/2020	2020-12	North America	Canada	Ontario's COVID-19 Genomics Rapid Response Coalition	McMaster University	Allison McGeer et al
EPI_ISL_845693	Canada/ON-MMU-S2097/2020	2020-12	North America	Canada	Ontario's COVID-19 Genomics Rapid Response Coalition	McMaster University	Allison McGeer et al
EPI_ISL_845694	Canada/ON-MMU-S2098/2020	2020-12	North America	Canada	Ontario's COVID-19 Genomics Rapid Response Coalition	McMaster University	Allison McGeer et al
EPI_ISL_845695	Canada/ON-MMU-S2099/2020	2020-12	North America	Canada	Ontario's COVID-19 Genomics Rapid Response Coalition	McMaster University	Allison McGeer et al
EPI_ISL_845696	Canada/ON-MMU-S2100/2020	2020-12	North America	Canada	Ontario's COVID-19 Genomics Rapid Response Coalition	McMaster University	Allison McGeer et al
EPI_ISL_845697	Canada/ON-MMU-S2101/2020	2020-12	North America	Canada	Ontario's COVID-19 Genomics Rapid Response Coalition	McMaster University	Allison McGeer et al
EPI_ISL_845699	Canada/ON-MMU-S2103/2020	2020-12	North America	Canada	Ontario's COVID-19 Genomics Rapid Response Coalition	McMaster University	Allison McGeer et al
EPI_ISL_845700	Canada/ON-MMU-S2104/2020	2020-12	North America	Canada	Ontario's COVID-19 Genomics Rapid Response Coalition	McMaster University	Allison McGeer et al
EPI_ISL_845701	Canada/ON-MMU-S2105/2020	2020-12	North America	Canada	Ontario's COVID-19 Genomics Rapid Response Coalition	McMaster University	Allison McGeer et al
EPI_ISL_845702	Canada/ON-MMU-S2106/2020	2020-12	North America	Canada	Ontario's COVID-19 Genomics Rapid Response Coalition	McMaster University	Allison McGeer et al
EPI_ISL_845703	Canada/ON-MMU-S2107/2020	2020-12	North America	Canada	Ontario's COVID-19 Genomics Rapid Response Coalition	McMaster University	Allison McGeer et al
EPI_ISL_845704	Canada/ON-MMU-S2108/2020	2020-12	North America	Canada	Ontario's COVID-19 Genomics Rapid Response Coalition	McMaster University	Allison McGeer et al
EPI_ISL_845705	Canada/ON-MMU-S2109/2020	2020-12	North America	Canada	Ontario's COVID-19 Genomics Rapid Response Coalition	McMaster University	Allison McGeer et al
EPI_ISL_845706	Canada/ON-MMU-S2110/2020	2020-12	North America	Canada	Ontario's COVID-19 Genomics Rapid Response Coalition	McMaster University	Allison McGeer et al
EPI_ISL_845707	Canada/ON-MMU-S2112/2020	2020-12	North America	Canada	Ontario's COVID-19 Genomics Rapid Response Coalition	McMaster University	Allison McGeer et al
EPI_ISL_845708	Canada/ON-MMU-S2113/2020	2020-12	North America	Canada	Ontario's COVID-19 Genomics Rapid Response Coalition	McMaster University	Allison McGeer et al
EPI_ISL_845709	Canada/ON-MMU-S2114/2020	2020-12	North America	Canada	Ontario's COVID-19 Genomics Rapid Response Coalition	McMaster University	Allison McGeer et al
EPI_ISL_845732	Canada/ON-MMU-S2115/2021	2021-01	North America	Canada	Ontario's COVID-19 Genomics Rapid Response Coalition	McMaster University	Allison McGeer et al
EPI_ISL_845733	Canada/ON-MMU-S2116/2021	2021-01	North America	Canada	Ontario's COVID-19 Genomics Rapid Response Coalition	McMaster University	Allison McGeer et al
EPI_ISL_845734	Canada/ON-MMU-S2117/2021	2021-01	North America	Canada	Ontario's COVID-19 Genomics Rapid Response Coalition	McMaster University	Allison McGeer et al
EPI_ISL_845735	Canada/ON-MMU-S2118/2021	2021-01	North America	Canada	Ontario's COVID-19 Genomics Rapid Response Coalition	McMaster University	Allison McGeer et al
EPI_ISL_845753	Canada/ON-MMU-S2120/2021	2021-01-08	North America	Canada	Toronto Invasive Bacterial Diseases Network	McMaster University	Allison McGeer et al
EPI_ISL_845751	Canada/ON-MMU-S2121/2021	2021-01-02	North America	Canada	Toronto Invasive Bacterial Diseases Network	McMaster University	Allison McGeer et al
EPI_ISL_538321	Canada/ON-OICR-SLB2787/2020	2020-03-25	North America	Canada	Kingston Health Sciences Centre / Queen's University	Ontario Institute for Cancer Research	Prameet M. Sheth et al
EPI_ISL_538322	Canada/ON-OICR-SLB2788/2020	2020-03-25	North America	Canada	Kingston Health Sciences Centre / Queen's University	Ontario Institute for Cancer Research	Prameet M. Sheth et al
EPI_ISL_538324	Canada/ON-OICR-SLB2790/2020	2020-03-25	North America	Canada	Kingston Health Sciences Centre / Queen's University	Ontario Institute for Cancer Research	Prameet M. Sheth et al
EPI_ISL_538325	Canada/ON-OICR-SLB2791/2020	2020-03-25	North America	Canada	Kingston Health Sciences Centre / Queen's University	Ontario Institute for Cancer Research	Prameet M. Sheth et al
EPI_ISL_538326	Canada/ON-OICR-SLB2792/2020	2020-03-26	North America	Canada	Kingston Health Sciences Centre / Queen's University	Ontario Institute for Cancer Research	Prameet M. Sheth et al
EPI_ISL_538327	Canada/ON-OICR-SLB2793/2020	2020-03-27	North America	Canada	Kingston Health Sciences Centre / Queen's University	Ontario Institute for Cancer Research	Prameet M. Sheth et al
EPI_ISL_538328	Canada/ON-OICR-SLB2796/2020	2020-03-28	North America	Canada	Kingston Health Sciences Centre / Queen's University	Ontario Institute for Cancer Research	Prameet M. Sheth et al
EPI_ISL_538329	Canada/ON-OICR-SLB2797/2020	2020-03-28	North America	Canada	Kingston Health Sciences Centre / Queen's University	Ontario Institute for Cancer Research	Prameet M. Sheth et al
EPI_ISL_538330	Canada/ON-OICR-SLB2798/2020	2020-03-28	North America	Canada	Kingston Health Sciences Centre / Queen's University	Ontario Institute for Cancer Research	Prameet M. Sheth et al
EPI_ISL_538331	Canada/ON-OICR-SLB2799/2020	2020-03-28	North America	Canada	Kingston Health Sciences Centre / Queen's University	Ontario Institute for Cancer Research	Prameet M. Sheth et al
EPI_ISL_538332	Canada/ON-OICR-SLB2800/2020	2020-03-28	North America	Canada	Kingston Health Sciences Centre / Queen's University	Ontario Institute for Cancer Research	Prameet M. Sheth et al
EPI_ISL_538333	Canada/ON-OICR-SLB2802/2020	2020-03-30	North America	Canada	Kingston Health Sciences Centre / Queen's University	Ontario Institute for Cancer Research	Prameet M. Sheth et al
EPI_ISL_538335	Canada/ON-OICR-SLB2804/2020	2020-03-30	North America	Canada	Kingston Health Sciences Centre / Queen's University	Ontario Institute for Cancer Research	Prameet M. Sheth et al
EPI_ISL_538336	Canada/ON-OICR-SLB2806/2020	2020-03-31	North America	Canada	Kingston Health Sciences Centre / Queen's University	Ontario Institute for Cancer Research	Prameet M. Sheth et al
EPI_ISL_538338	Canada/ON-OICR-SLB2809/2020	2020-03-31	North America	Canada	Kingston Health Sciences Centre / Queen's University	Ontario Institute for Cancer Research	Prameet M. Sheth et al
EPI_ISL_538339	Canada/ON-OICR-SLB2811/2020	2020-03-31	North America	Canada	Kingston Health Sciences Centre / Queen's University	Ontario Institute for Cancer Research	Prameet M. Sheth et al
EPI_ISL_538340	Canada/ON-OICR-SLB2812/2020	2020-04-01	North America	Canada	Kingston Health Sciences Centre / Queen's University	Ontario Institute for Cancer Research	Prameet M. Sheth et al
EPI_ISL_538341	Canada/ON-OICR-SLB2813/2020	2020-04-01	North America	Canada	Kingston Health Sciences Centre / Queen's University	Ontario Institute for Cancer Research	Prameet M. Sheth et al
EPI_ISL_538342	Canada/ON-OICR-SLB2814/2020	2020-04-01	North America	Canada	Kingston Health Sciences Centre / Queen's University	Ontario Institute for Cancer Research	Prameet M. Sheth et al
EPI_ISL_538343	Canada/ON-OICR-SLB2815/2020	2020-04-01	North America	Canada	Kingston Health Sciences Centre / Queen's University	Ontario Institute for Cancer Research	Prameet M. Sheth et al
EPI_ISL_538345	Canada/ON-OICR-SLB2817/2020	2020-04-02	North America	Canada	Kingston Health Sciences Centre / Queen's University	Ontario Institute for Cancer Research	Prameet M. Sheth et al
EPI_ISL_538346	Canada/ON-OICR-SLB2818/2020	2020-04-02	North America	Canada	Kingston Health Sciences Centre / Queen's University	Ontario Institute for Cancer Research	Prameet M. Sheth et al
EPI_ISL_538347	Canada/ON-OICR-SLB2819/2020	2020-04-02	North America	Canada	Kingston Health Sciences Centre / Queen's University	Ontario Institute for Cancer Research	Prameet M. Sheth et al
EPI_ISL_538348	Canada/ON-OICR-SLB2820/2020	2020-04-02	North America	Canada	Kingston Health Sciences Centre / Queen's University	Ontario Institute for Cancer Research	Prameet M. Sheth et al
EPI_ISL_538349	Canada/ON-OICR-SLB2821/2020	2020-04-02	North America	Canada	Kingston Health Sciences Centre / Queen's University	Ontario Institute for Cancer Research	Prameet M. Sheth et al
EPI_ISL_538350	Canada/ON-OICR-SLB2822/2020	2020-04-02	North America	Canada	Kingston Health Sciences Centre / Queen's University	Ontario Institute for Cancer Research	Prameet M. Sheth et al
EPI_ISL_538351	Canada/ON-OICR-SLB2823/2020	2020-04-02	North America	Canada	Kingston Health Sciences Centre / Queen's University	Ontario Institute for Cancer Research	Prameet M. Sheth et al
EPI_ISL_538353	Canada/ON-OICR-SLB2827/2020	2020-04-02	North America	Canada	Kingston Health Sciences Centre / Queen's University	Ontario Institute for Cancer Research	Prameet M. Sheth et al
EPI_ISL_538355	Canada/ON-OICR-SLB2829/2020	2020-04-03	North America	Canada	Kingston Health Sciences Centre / Queen's University	Ontario Institute for Cancer Research	Prameet M. Sheth et al
EPI_ISL_538356	Canada/ON-OICR-SLB2830/2020	2020-04-03	North America	Canada	Kingston Health Sciences Centre / Queen's University	Ontario Institute for Cancer Research	Prameet M. Sheth et al
EPI_ISL_538359	Canada/ON-OICR-SLB2835/2020	2020-04-03	North America	Canada	Kingston Health Sciences Centre / Queen's University	Ontario Institute for Cancer Research	Prameet M. Sheth et al
EPI_ISL_538360	Canada/ON-OICR-SLB2836/2020	2020-04-03	North America	Canada	Kingston Health Sciences Centre / Queen's University	Ontario Institute for Cancer Research	Prameet M. Sheth et al
EPI_ISL_538362	Canada/ON-OICR-SLB2841/2020	2020-04-03	North America	Canada	Kingston Health Sciences Centre / Queen's University	Ontario Institute for Cancer Research	Prameet M. Sheth et al
EPI_ISL_538363	Canada/ON-OICR-SLB2842/2020	2020-04-04	North America	Canada	Kingston Health Sciences Centre / Queen's University	Ontario Institute for Cancer Research	Prameet M. Sheth et al
EPI_ISL_538364	Canada/ON-OICR-SLB2843/2020	2020-04-04	North America	Canada	Kingston Health Sciences Centre / Queen's University	Ontario Institute for Cancer Research	Prameet M. Sheth et al
EPI_ISL_538365	Canada/ON-OICR-SLB2844/2020	2020-04-03	North America	Canada	Kingston Health Sciences Centre / Queen's University	Ontario Institute for Cancer Research	Prameet M. Sheth et al
EPI_ISL_538367	Canada/ON-OICR-SLB2847/2020	2020-04-04	North America	Canada	Kingston Health Sciences Centre / Queen's University	Ontario Institute for Cancer Research	Prameet M. Sheth et al
EPI_ISL_538368	Canada/ON-OICR-SLB2848/2020	2020-04-04	North America	Canada	Kingston Health Sciences Centre / Queen's University	Ontario Institute for Cancer Research	Prameet M. Sheth et al
EPI_ISL_538369	Canada/ON-OICR-SLB2849/2020	2020-04-05	North America	Canada	Kingston Health Sciences Centre / Queen's University	Ontario Institute for Cancer Research	Prameet M. Sheth et al
EPI_ISL_538370	Canada/ON-OICR-SLB2851/2020	2020-04-05	North America	Canada	Kingston Health Sciences Centre / Queen's University	Ontario Institute for Cancer Research	Prameet M. Sheth et al
EPI_ISL_538371	Canada/ON-OICR-SLB2852/2020	2020-04-07	North America	Canada	Kingston Health Sciences Centre / Queen's University	Ontario Institute for Cancer Research	Prameet M. Sheth et al
EPI_ISL_538372	Canada/ON-OICR-SLB2853/2020	2020-04-07	North America	Canada	Kingston Health Sciences Centre / Queen's University	Ontario Institute for Cancer Research	Prameet M. Sheth et al
EPI_ISL_538373	Canada/ON-OICR-SLB2854/2020	2020-04-07	North America	Canada	Kingston Health Sciences Centre / Queen's University	Ontario Institute for Cancer Research	Prameet M. Sheth et al
EPI_ISL_538374	Canada/ON-OICR-SLB2855/2020	2020-04-07	North America	Canada	Kingston Health Sciences Centre / Queen's University	Ontario Institute for Cancer Research	Prameet M. Sheth et al
EPI_ISL_538375	Canada/ON-OICR-SLB2856/2020	2020-04-07	North America	Canada	Kingston Health Sciences Centre / Queen's University	Ontario Institute for Cancer Research	Prameet M. Sheth et al
EPI_ISL_538376	Canada/ON-OICR-SLB2857/2020	2020-04-07	North America	Canada	Kingston Health Sciences Centre / Queen's University	Ontario Institute for Cancer Research	Prameet M. Sheth et al
EPI_ISL_538377	Canada/ON-OICR-SLB2858/2020	2020-04-07	North America	Canada	Kingston Health Sciences Centre / Queen's University	Ontario Institute for Cancer Research	Prameet M. Sheth et al
EPI_ISL_538378	Canada/ON-OICR-SLB2859/2020	2020-04-07	North America	Canada	Kingston Health Sciences Centre / Queen's University	Ontario Institute for Cancer Research	Prameet M. Sheth et al
EPI_ISL_538379	Canada/ON-OICR-SLB2860/2020	2020-04-07	North America	Canada	Kingston Health Sciences Centre / Queen's University	Ontario Institute for Cancer Research	Prameet M. Sheth et al
EPI_ISL_538380	Canada/ON-OICR-SLB2863/2020	2020-04-08	North America	Canada	Kingston Health Sciences Centre / Queen's University	Ontario Institute for Cancer Research	Prameet M. Sheth et al
EPI_ISL_538381	Canada/ON-OICR-SLB2864/2020	2020-04-09	North America	Canada	Kingston Health Sciences Centre / Queen's University	Ontario Institute for Cancer Research	Prameet M. Sheth et al
EPI_ISL_538382	Canada/ON-OICR-SLB2865/2020	2020-04-10	North America	Canada	Kingston Health Sciences Centre / Queen's University	Ontario Institute for Cancer Research	Prameet M. Sheth et al
EPI_ISL_538383	Canada/ON-OICR-SLB2866/2020	2020-04-10	North America	Canada	Kingston Health Sciences Centre / Queen's University	Ontario Institute for Cancer Research	Prameet M. Sheth et al
EPI_ISL_538384	Canada/ON-OICR-SLB2867/2020	2020-04-10	North America	Canada	Kingston Health Sciences Centre / Queen's University	Ontario Institute for Cancer Research	Prameet M. Sheth et al
EPI_ISL_538385	Canada/ON-OICR-SLB2868/2020	2020-04-10	North America	Canada	Kingston Health Sciences Centre / Queen's University	Ontario Institute for Cancer Research	Prameet M. Sheth et al
EPI_ISL_538386	Canada/ON-OICR-SLB2869/2020	2020-04-11	North America	Canada	Kingston Health Sciences Centre / Queen's University	Ontario Institute for Cancer Research	Prameet M. Sheth et al
EPI_ISL_418332	Canada/ON-PHL-0052/2020	2020-03	North America	Canada	Public Health Ontario Laboratories	Public Health Ontario Laboratories	Alireza Eshaghi et al
EPI_ISL_418375	Canada/ON-PHL-0141/2020	2020-03	North America	Canada	Public Health Ontario Laboratories	Public Health Ontario Laboratories	Alireza Eshaghi et al
EPI_ISL_418341	Canada/ON-PHL-0142/2020	2020-03	North America	Canada	Public Health Ontario Laboratories	Public Health Ontario Laboratories	Alireza Eshaghi et al
EPI_ISL_418353	Canada/ON-PHL-0539/2020	2020-03	North America	Canada	Public Health Ontario Laboratories	Public Health Ontario Laboratories	Alireza Eshaghi et al
EPI_ISL_418370	Canada/ON-PHL-0654/2020	2020-03	North America	Canada	Public Health Ontario Laboratories	Public Health Ontario Laboratories	Alireza Eshaghi et al
EPI_ISL_418346	Canada/ON-PHL-0743/2020	2020-03	North America	Canada	Public Health Ontario Laboratories	Public Health Ontario Laboratories	Alireza Eshaghi et al
EPI_ISL_418365	Canada/ON-PHL-0977/2020	2020-03	North America	Canada	Public Health Ontario Laboratories	Public Health Ontario Laboratories	Alireza Eshaghi et al
EPI_ISL_418340	Canada/ON-PHL-1083/2020	2020-03	North America	Canada	Public Health Ontario Laboratories	Public Health Ontario Laboratories	Alireza Eshaghi et al
EPI_ISL_418377	Canada/ON-PHL-1898/2020	2020-03	North America	Canada	Public Health Ontario Laboratories	Public Health Ontario Laboratories	Alireza Eshaghi et al
EPI_ISL_548687	Canada/ON-PHL-20-00004/2020	2020	North America	Canada	Public Health Ontario Laboratory	Public Health Ontario Laboratory	Vanessa G Allen et al
EPI_ISL_548691	Canada/ON-PHL-20-00008/2020	2020	North America	Canada	Public Health Ontario Laboratory	Public Health Ontario Laboratory	Vanessa G Allen et al
EPI_ISL_548692	Canada/ON-PHL-20-00009/2020	2020	North America	Canada	Public Health Ontario Laboratory	Public Health Ontario Laboratory	Vanessa G Allen et al
EPI_ISL_548693	Canada/ON-PHL-20-00010/2020	2020	North America	Canada	Public Health Ontario Laboratory	Public Health Ontario Laboratory	Vanessa G Allen et al
EPI_ISL_548694	Canada/ON-PHL-20-00011/2020	2020	North America	Canada	Public Health Ontario Laboratory	Public Health Ontario Laboratory	Vanessa G Allen et al
EPI_ISL_548695	Canada/ON-PHL-20-00012/2020	2020	North America	Canada	Public Health Ontario Laboratory	Public Health Ontario Laboratory	Vanessa G Allen et al
EPI_ISL_548696	Canada/ON-PHL-20-00014/2020	2020	North America	Canada	Public Health Ontario Laboratory	Public Health Ontario Laboratory	Vanessa G Allen et al
EPI_ISL_548697	Canada/ON-PHL-20-00015/2020	2020	North America	Canada	Public Health Ontario Laboratory	Public Health Ontario Laboratory	Vanessa G Allen et al
EPI_ISL_548698	Canada/ON-PHL-20-00016/2020	2020	North America	Canada	Public Health Ontario Laboratory	Public Health Ontario Laboratory	Vanessa G Allen et al
EPI_ISL_548699	Canada/ON-PHL-20-00018/2020	2020	North America	Canada	Public Health Ontario Laboratory	Public Health Ontario Laboratory	Vanessa G Allen et al
EPI_ISL_548700	Canada/ON-PHL-20-00019/2020	2020	North America	Canada	Public Health Ontario Laboratory	Public Health Ontario Laboratory	Vanessa G Allen et al
EPI_ISL_548701	Canada/ON-PHL-20-00020/2020	2020	North America	Canada	Public Health Ontario Laboratory	Public Health Ontario Laboratory	Vanessa G Allen et al
EPI_ISL_548702	Canada/ON-PHL-20-00021/2020	2020	North America	Canada	Public Health Ontario Laboratory	Public Health Ontario Laboratory	Vanessa G Allen et al
EPI_ISL_548703	Canada/ON-PHL-20-00022/2020	2020	North America	Canada	Public Health Ontario Laboratory	Public Health Ontario Laboratory	Vanessa G Allen et al
EPI_ISL_548704	Canada/ON-PHL-20-00023/2020	2020	North America	Canada	Public Health Ontario Laboratory	Public Health Ontario Laboratory	Vanessa G Allen et al
EPI_ISL_548705	Canada/ON-PHL-20-00024/2020	2020	North America	Canada	Public Health Ontario Laboratory	Public Health Ontario Laboratory	Vanessa G Allen et al
EPI_ISL_548709	Canada/ON-PHL-20-00028/2020	2020	North America	Canada	Public Health Ontario Laboratory	Public Health Ontario Laboratory	Vanessa G Allen et al
EPI_ISL_548711	Canada/ON-PHL-20-00030/2020	2020	North America	Canada	Public Health Ontario Laboratory	Public Health Ontario Laboratory	Vanessa G Allen et al
EPI_ISL_548712	Canada/ON-PHL-20-00031/2020	2020	North America	Canada	Public Health Ontario Laboratory	Public Health Ontario Laboratory	Vanessa G Allen et al
EPI_ISL_548713	Canada/ON-PHL-20-00032/2020	2020	North America	Canada	Public Health Ontario Laboratory	Public Health Ontario Laboratory	Vanessa G Allen et al
EPI_ISL_548714	Canada/ON-PHL-20-00033/2020	2020	North America	Canada	Public Health Ontario Laboratory	Public Health Ontario Laboratory	Vanessa G Allen et al
EPI_ISL_548716	Canada/ON-PHL-20-00037/2020	2020	North America	Canada	Public Health Ontario Laboratory	Public Health Ontario Laboratory	Vanessa G Allen et al
EPI_ISL_548717	Canada/ON-PHL-20-00038/2020	2020	North America	Canada	Public Health Ontario Laboratory	Public Health Ontario Laboratory	Vanessa G Allen et al
EPI_ISL_548718	Canada/ON-PHL-20-00039/2020	2020	North America	Canada	Public Health Ontario Laboratory	Public Health Ontario Laboratory	Vanessa G Allen et al
EPI_ISL_2364039	Canada/ON-PHL-20-00041/2020	2020-05	North America	Canada	Public Health Ontario Laboratory	Public Health Ontario Laboratory	Vanessa G Allen et al
EPI_ISL_548720	Canada/ON-PHL-20-00042/2020	2020	North America	Canada	Public Health Ontario Laboratory	Public Health Ontario Laboratory	Vanessa G Allen et al
EPI_ISL_548721	Canada/ON-PHL-20-00043/2020	2020	North America	Canada	Public Health Ontario Laboratory	Public Health Ontario Laboratory	Vanessa G Allen et al
EPI_ISL_548722	Canada/ON-PHL-20-00044/2020	2020	North America	Canada	Public Health Ontario Laboratory	Public Health Ontario Laboratory	Vanessa G Allen et al
EPI_ISL_548723	Canada/ON-PHL-20-00045/2020	2020	North America	Canada	Public Health Ontario Laboratory	Public Health Ontario Laboratory	Vanessa G Allen et al
EPI_ISL_548724	Canada/ON-PHL-20-00046/2020	2020	North America	Canada	Public Health Ontario Laboratory	Public Health Ontario Laboratory	Vanessa G Allen et al
EPI_ISL_2364040	Canada/ON-PHL-20-00047/2020	2020-05	North America	Canada	Public Health Ontario Laboratory	Public Health Ontario Laboratory	Vanessa G Allen et al
EPI_ISL_548726	Canada/ON-PHL-20-00049/2020	2020	North America	Canada	Public Health Ontario Laboratory	Public Health Ontario Laboratory	Vanessa G Allen et al
EPI_ISL_548727	Canada/ON-PHL-20-00050/2020	2020	North America	Canada	Public Health Ontario Laboratory	Public Health Ontario Laboratory	Vanessa G Allen et al
EPI_ISL_548728	Canada/ON-PHL-20-00051/2020	2020	North America	Canada	Public Health Ontario Laboratory	Public Health Ontario Laboratory	Vanessa G Allen et al
EPI_ISL_548729	Canada/ON-PHL-20-00052/2020	2020	North America	Canada	Public Health Ontario Laboratory	Public Health Ontario Laboratory	Vanessa G Allen et al
EPI_ISL_548730	Canada/ON-PHL-20-00053/2020	2020	North America	Canada	Public Health Ontario Laboratory	Public Health Ontario Laboratory	Vanessa G Allen et al
EPI_ISL_548731	Canada/ON-PHL-20-00054/2020	2020	North America	Canada	Public Health Ontario Laboratory	Public Health Ontario Laboratory	Vanessa G Allen et al
EPI_ISL_548732	Canada/ON-PHL-20-00055/2020	2020	North America	Canada	Public Health Ontario Laboratory	Public Health Ontario Laboratory	Vanessa G Allen et al
EPI_ISL_548733	Canada/ON-PHL-20-00056/2020	2020	North America	Canada	Public Health Ontario Laboratory	Public Health Ontario Laboratory	Vanessa G Allen et al
EPI_ISL_548734	Canada/ON-PHL-20-00057/2020	2020	North America	Canada	Public Health Ontario Laboratory	Public Health Ontario Laboratory	Vanessa G Allen et al
EPI_ISL_548735	Canada/ON-PHL-20-00059/2020	2020	North America	Canada	Public Health Ontario Laboratory	Public Health Ontario Laboratory	Vanessa G Allen et al
EPI_ISL_548737	Canada/ON-PHL-20-00061/2020	2020	North America	Canada	Public Health Ontario Laboratory	Public Health Ontario Laboratory	Vanessa G Allen et al
EPI_ISL_548738	Canada/ON-PHL-20-00062/2020	2020	North America	Canada	Public Health Ontario Laboratory	Public Health Ontario Laboratory	Vanessa G Allen et al
EPI_ISL_548740	Canada/ON-PHL-20-00064/2020	2020	North America	Canada	Public Health Ontario Laboratory	Public Health Ontario Laboratory	Vanessa G Allen et al
EPI_ISL_548741	Canada/ON-PHL-20-00065/2020	2020	North America	Canada	Public Health Ontario Laboratory	Public Health Ontario Laboratory	Vanessa G Allen et al
EPI_ISL_548742	Canada/ON-PHL-20-00066/2020	2020	North America	Canada	Public Health Ontario Laboratory	Public Health Ontario Laboratory	Vanessa G Allen et al
EPI_ISL_548743	Canada/ON-PHL-20-00068/2020	2020	North America	Canada	Public Health Ontario Laboratory	Public Health Ontario Laboratory	Vanessa G Allen et al
EPI_ISL_548744	Canada/ON-PHL-20-00069/2020	2020	North America	Canada	Public Health Ontario Laboratory	Public Health Ontario Laboratory	Vanessa G Allen et al
EPI_ISL_548745	Canada/ON-PHL-20-00070/2020	2020	North America	Canada	Public Health Ontario Laboratory	Public Health Ontario Laboratory	Vanessa G Allen et al
EPI_ISL_548746	Canada/ON-PHL-20-00071/2020	2020	North America	Canada	Public Health Ontario Laboratory	Public Health Ontario Laboratory	Vanessa G Allen et al
EPI_ISL_548747	Canada/ON-PHL-20-00072/2020	2020	North America	Canada	Public Health Ontario Laboratory	Public Health Ontario Laboratory	Vanessa G Allen et al
EPI_ISL_548750	Canada/ON-PHL-20-00075/2020	2020	North America	Canada	Public Health Ontario Laboratory	Public Health Ontario Laboratory	Vanessa G Allen et al
EPI_ISL_548751	Canada/ON-PHL-20-00076/2020	2020	North America	Canada	Public Health Ontario Laboratory	Public Health Ontario Laboratory	Vanessa G Allen et al
EPI_ISL_548752	Canada/ON-PHL-20-00077/2020	2020	North America	Canada	Public Health Ontario Laboratory	Public Health Ontario Laboratory	Vanessa G Allen et al
EPI_ISL_548753	Canada/ON-PHL-20-00078/2020	2020	North America	Canada	Public Health Ontario Laboratory	Public Health Ontario Laboratory	Vanessa G Allen et al
EPI_ISL_548754	Canada/ON-PHL-20-00079/2020	2020	North America	Canada	Public Health Ontario Laboratory	Public Health Ontario Laboratory	Vanessa G Allen et al
EPI_ISL_548755	Canada/ON-PHL-20-00080/2020	2020	North America	Canada	Public Health Ontario Laboratory	Public Health Ontario Laboratory	Vanessa G Allen et al
EPI_ISL_548759	Canada/ON-PHL-20-00086/2020	2020	North America	Canada	Public Health Ontario Laboratory	Public Health Ontario Laboratory	Vanessa G Allen et al
EPI_ISL_548760	Canada/ON-PHL-20-00087/2020	2020	North America	Canada	Public Health Ontario Laboratory	Public Health Ontario Laboratory	Vanessa G Allen et al
EPI_ISL_548761	Canada/ON-PHL-20-00088/2020	2020	North America	Canada	Public Health Ontario Laboratory	Public Health Ontario Laboratory	Vanessa G Allen et al
EPI_ISL_1183174	Canada/ON-PHL-20-00089/2020	2020-04	North America	Canada	Public Health Ontario Laboratory	Public Health Ontario Laboratory	Vanessa G Allen et al
EPI_ISL_1183175	Canada/ON-PHL-20-00091/2020	2020-04	North America	Canada	Public Health Ontario Laboratory	Public Health Ontario Laboratory	Vanessa G Allen et al
EPI_ISL_1183173	Canada/ON-PHL-20-00092/2020	2020-04	North America	Canada	Public Health Ontario Laboratory	Public Health Ontario Laboratory	Vanessa G Allen et al
EPI_ISL_1183170	Canada/ON-PHL-20-00095/2020	2020-04	North America	Canada	Public Health Ontario Laboratory	Public Health Ontario Laboratory	Vanessa G Allen et al
EPI_ISL_1183171	Canada/ON-PHL-20-00097/2020	2020-04	North America	Canada	Public Health Ontario Laboratory	Public Health Ontario Laboratory	Vanessa G Allen et al
EPI_ISL_1660806	Canada/ON-PHL-20-00099/2020	2020-04	North America	Canada	Public Health Ontario Laboratory	Public Health Ontario Laboratory	Vanessa G Allen et al
EPI_ISL_1660807	Canada/ON-PHL-20-00100/2020	2020-04	North America	Canada	Public Health Ontario Laboratory	Public Health Ontario Laboratory	Vanessa G Allen et al
EPI_ISL_1183211	Canada/ON-PHL-20-00101/2020	2020-05	North America	Canada	Public Health Ontario Laboratory	Public Health Ontario Laboratory	Vanessa G Allen et al
EPI_ISL_1183212	Canada/ON-PHL-20-00105/2020	2020-05	North America	Canada	Public Health Ontario Laboratory	Public Health Ontario Laboratory	Vanessa G Allen et al
EPI_ISL_1183210	Canada/ON-PHL-20-00107/2020	2020-05	North America	Canada	Public Health Ontario Laboratory	Public Health Ontario Laboratory	Vanessa G Allen et al
EPI_ISL_1183209	Canada/ON-PHL-20-00108/2020	2020-05	North America	Canada	Public Health Ontario Laboratory	Public Health Ontario Laboratory	Vanessa G Allen et al
EPI_ISL_1183172	Canada/ON-PHL-20-00110/2020	2020-04	North America	Canada	Public Health Ontario Laboratory	Public Health Ontario Laboratory	Vanessa G Allen et al
EPI_ISL_1183221	Canada/ON-PHL-20-00114/2020	2020-05	North America	Canada	Public Health Ontario Laboratory	Public Health Ontario Laboratory	Vanessa G Allen et al
EPI_ISL_1183220	Canada/ON-PHL-20-00115/2020	2020-05	North America	Canada	Public Health Ontario Laboratory	Public Health Ontario Laboratory	Vanessa G Allen et al
EPI_ISL_1183225	Canada/ON-PHL-20-00124/2020	2020-05	North America	Canada	Public Health Ontario Laboratory	Public Health Ontario Laboratory	Vanessa G Allen et al
EPI_ISL_1183224	Canada/ON-PHL-20-00125/2020	2020-05	North America	Canada	Public Health Ontario Laboratory	Public Health Ontario Laboratory	Vanessa G Allen et al
EPI_ISL_1183132	Canada/ON-PHL-20-00131/2020	2020-05	North America	Canada	Public Health Ontario Laboratory	Public Health Ontario Laboratory	Vanessa G Allen et al
EPI_ISL_1183144	Canada/ON-PHL-20-00132/2020	2020-05	North America	Canada	Public Health Ontario Laboratory	Public Health Ontario Laboratory	Vanessa G Allen et al
EPI_ISL_2364041	Canada/ON-PHL-20-00138/2020	2020-05	North America	Canada	Public Health Ontario Laboratory	Public Health Ontario Laboratory	Vanessa G Allen et al
EPI_ISL_1183226	Canada/ON-PHL-20-00141/2020	2020-05	North America	Canada	Public Health Ontario Laboratory	Public Health Ontario Laboratory	Vanessa G Allen et al
EPI_ISL_1183243	Canada/ON-PHL-20-00144/2020	2020-05	North America	Canada	Public Health Ontario Laboratory	Public Health Ontario Laboratory	Vanessa G Allen et al
EPI_ISL_1183215	Canada/ON-PHL-20-00145/2020	2020-05	North America	Canada	Public Health Ontario Laboratory	Public Health Ontario Laboratory	Vanessa G Allen et al
EPI_ISL_1183214	Canada/ON-PHL-20-00147/2020	2020-05	North America	Canada	Public Health Ontario Laboratory	Public Health Ontario Laboratory	Vanessa G Allen et al
EPI_ISL_1183223	Canada/ON-PHL-20-00149/2020	2020-05	North America	Canada	Public Health Ontario Laboratory	Public Health Ontario Laboratory	Vanessa G Allen et al
EPI_ISL_1183291	Canada/ON-PHL-20-00154/2020	2020-05	North America	Canada	Public Health Ontario Laboratory	Public Health Ontario Laboratory	Vanessa G Allen et al
EPI_ISL_1183261	Canada/ON-PHL-20-00156/2020	2020-05	North America	Canada	Public Health Ontario Laboratory	Public Health Ontario Laboratory	Vanessa G Allen et al
EPI_ISL_1183252	Canada/ON-PHL-20-00157/2020	2020-05	North America	Canada	Public Health Ontario Laboratory	Public Health Ontario Laboratory	Vanessa G Allen et al
EPI_ISL_1183247	Canada/ON-PHL-20-00158/2020	2020-05	North America	Canada	Public Health Ontario Laboratory	Public Health Ontario Laboratory	Vanessa G Allen et al
EPI_ISL_1183253	Canada/ON-PHL-20-00159/2020	2020-05	North America	Canada	Public Health Ontario Laboratory	Public Health Ontario Laboratory	Vanessa G Allen et al
EPI_ISL_1183254	Canada/ON-PHL-20-00160/2020	2020-05	North America	Canada	Public Health Ontario Laboratory	Public Health Ontario Laboratory	Vanessa G Allen et al
EPI_ISL_1183250	Canada/ON-PHL-20-00162/2020	2020-05	North America	Canada	Public Health Ontario Laboratory	Public Health Ontario Laboratory	Vanessa G Allen et al
EPI_ISL_1183251	Canada/ON-PHL-20-00164/2020	2020-05	North America	Canada	Public Health Ontario Laboratory	Public Health Ontario Laboratory	Vanessa G Allen et al
EPI_ISL_1183248	Canada/ON-PHL-20-00165/2020	2020-05	North America	Canada	Public Health Ontario Laboratory	Public Health Ontario Laboratory	Vanessa G Allen et al
EPI_ISL_1183249	Canada/ON-PHL-20-00166/2020	2020-05	North America	Canada	Public Health Ontario Laboratory	Public Health Ontario Laboratory	Vanessa G Allen et al
EPI_ISL_1183540	Canada/ON-PHL-20-00168/2020	2020-05	North America	Canada	Public Health Ontario Laboratory	Public Health Ontario Laboratory	Vanessa G Allen et al
EPI_ISL_548762	Canada/ON-PHL-20-00169/2020	2020-03	North America	Canada	Public Health Ontario Laboratory	Public Health Ontario Laboratory	Vanessa G Allen et al
EPI_ISL_548763	Canada/ON-PHL-20-00170/2020	2020-03	North America	Canada	Public Health Ontario Laboratory	Public Health Ontario Laboratory	Vanessa G Allen et al
EPI_ISL_548764	Canada/ON-PHL-20-00171/2020	2020-03	North America	Canada	Public Health Ontario Laboratory	Public Health Ontario Laboratory	Vanessa G Allen et al
EPI_ISL_548765	Canada/ON-PHL-20-00172/2020	2020-03	North America	Canada	Public Health Ontario Laboratory	Public Health Ontario Laboratory	Vanessa G Allen et al
EPI_ISL_548767	Canada/ON-PHL-20-00174/2020	2020-03	North America	Canada	Public Health Ontario Laboratory	Public Health Ontario Laboratory	Vanessa G Allen et al
EPI_ISL_1183257	Canada/ON-PHL-20-00176/2020	2020-05	North America	Canada	Public Health Ontario Laboratory	Public Health Ontario Laboratory	Vanessa G Allen et al
EPI_ISL_1183275	Canada/ON-PHL-20-00179/2020	2020-05	North America	Canada	Public Health Ontario Laboratory	Public Health Ontario Laboratory	Vanessa G Allen et al
EPI_ISL_1183289	Canada/ON-PHL-20-00181/2020	2020-05	North America	Canada	Public Health Ontario Laboratory	Public Health Ontario Laboratory	Vanessa G Allen et al
EPI_ISL_1183290	Canada/ON-PHL-20-00182/2020	2020-05	North America	Canada	Public Health Ontario Laboratory	Public Health Ontario Laboratory	Vanessa G Allen et al
EPI_ISL_1183229	Canada/ON-PHL-20-00185/2020	2020-05	North America	Canada	Public Health Ontario Laboratory	Public Health Ontario Laboratory	Vanessa G Allen et al
EPI_ISL_1183242	Canada/ON-PHL-20-00188/2020	2020-05	North America	Canada	Public Health Ontario Laboratory	Public Health Ontario Laboratory	Vanessa G Allen et al
EPI_ISL_1183228	Canada/ON-PHL-20-00192/2020	2020-05	North America	Canada	Public Health Ontario Laboratory	Public Health Ontario Laboratory	Vanessa G Allen et al
EPI_ISL_1183240	Canada/ON-PHL-20-00193/2020	2020-05	North America	Canada	Public Health Ontario Laboratory	Public Health Ontario Laboratory	Vanessa G Allen et al
EPI_ISL_1183258	Canada/ON-PHL-20-00194/2020	2020-05	North America	Canada	Public Health Ontario Laboratory	Public Health Ontario Laboratory	Vanessa G Allen et al
EPI_ISL_1183297	Canada/ON-PHL-20-00196/2020	2020-05	North America	Canada	Public Health Ontario Laboratory	Public Health Ontario Laboratory	Vanessa G Allen et al
EPI_ISL_1183293	Canada/ON-PHL-20-00199/2020	2020-05	North America	Canada	Public Health Ontario Laboratory	Public Health Ontario Laboratory	Vanessa G Allen et al
EPI_ISL_1183294	Canada/ON-PHL-20-00201/2020	2020-05	North America	Canada	Public Health Ontario Laboratory	Public Health Ontario Laboratory	Vanessa G Allen et al
EPI_ISL_1183295	Canada/ON-PHL-20-00202/2020	2020-05	North America	Canada	Public Health Ontario Laboratory	Public Health Ontario Laboratory	Vanessa G Allen et al
EPI_ISL_1183544	Canada/ON-PHL-20-00206/2020	2020-05	North America	Canada	Public Health Ontario Laboratory	Public Health Ontario Laboratory	Vanessa G Allen et al
EPI_ISL_1183500	Canada/ON-PHL-20-00208/2020	2020-05	North America	Canada	Public Health Ontario Laboratory	Public Health Ontario Laboratory	Vanessa G Allen et al
EPI_ISL_1183490	Canada/ON-PHL-20-00212/2020	2020-05	North America	Canada	Public Health Ontario Laboratory	Public Health Ontario Laboratory	Vanessa G Allen et al
EPI_ISL_1183269	Canada/ON-PHL-20-00214/2020	2020-05	North America	Canada	Public Health Ontario Laboratory	Public Health Ontario Laboratory	Vanessa G Allen et al
EPI_ISL_1183276	Canada/ON-PHL-20-00216/2020	2020-05	North America	Canada	Public Health Ontario Laboratory	Public Health Ontario Laboratory	Vanessa G Allen et al
EPI_ISL_1183274	Canada/ON-PHL-20-00217/2020	2020-05	North America	Canada	Public Health Ontario Laboratory	Public Health Ontario Laboratory	Vanessa G Allen et al
EPI_ISL_1183233	Canada/ON-PHL-20-00220/2020	2020-05	North America	Canada	Public Health Ontario Laboratory	Public Health Ontario Laboratory	Vanessa G Allen et al
EPI_ISL_1183234	Canada/ON-PHL-20-00221/2020	2020-05	North America	Canada	Public Health Ontario Laboratory	Public Health Ontario Laboratory	Vanessa G Allen et al
EPI_ISL_1183530	Canada/ON-PHL-20-00225/2020	2020-05	North America	Canada	Public Health Ontario Laboratory	Public Health Ontario Laboratory	Vanessa G Allen et al
EPI_ISL_1183543	Canada/ON-PHL-20-00227/2020	2020-05	North America	Canada	Public Health Ontario Laboratory	Public Health Ontario Laboratory	Vanessa G Allen et al
EPI_ISL_1183542	Canada/ON-PHL-20-00228/2020	2020-05	North America	Canada	Public Health Ontario Laboratory	Public Health Ontario Laboratory	Vanessa G Allen et al
EPI_ISL_1183491	Canada/ON-PHL-20-00229/2020	2020-05	North America	Canada	Public Health Ontario Laboratory	Public Health Ontario Laboratory	Vanessa G Allen et al
EPI_ISL_548768	Canada/ON-PHL-20-00233/2020	2020-03	North America	Canada	Public Health Ontario Laboratory	Public Health Ontario Laboratory	Vanessa G Allen et al
EPI_ISL_548769	Canada/ON-PHL-20-00234/2020	2020-03	North America	Canada	Public Health Ontario Laboratory	Public Health Ontario Laboratory	Vanessa G Allen et al
EPI_ISL_548770	Canada/ON-PHL-20-00235/2020	2020-03	North America	Canada	Public Health Ontario Laboratory	Public Health Ontario Laboratory	Vanessa G Allen et al
EPI_ISL_548771	Canada/ON-PHL-20-00236/2020	2020-03	North America	Canada	Public Health Ontario Laboratory	Public Health Ontario Laboratory	Vanessa G Allen et al
EPI_ISL_548772	Canada/ON-PHL-20-00237/2020	2020-03	North America	Canada	Public Health Ontario Laboratory	Public Health Ontario Laboratory	Vanessa G Allen et al
EPI_ISL_548773	Canada/ON-PHL-20-00238/2020	2020-03	North America	Canada	Public Health Ontario Laboratory	Public Health Ontario Laboratory	Vanessa G Allen et al
EPI_ISL_1183265	Canada/ON-PHL-20-00240/2020	2020-05	North America	Canada	Public Health Ontario Laboratory	Public Health Ontario Laboratory	Vanessa G Allen et al
EPI_ISL_1183264	Canada/ON-PHL-20-00241/2020	2020-05	North America	Canada	Public Health Ontario Laboratory	Public Health Ontario Laboratory	Vanessa G Allen et al
EPI_ISL_1183266	Canada/ON-PHL-20-00242/2020	2020-05	North America	Canada	Public Health Ontario Laboratory	Public Health Ontario Laboratory	Vanessa G Allen et al
EPI_ISL_1183255	Canada/ON-PHL-20-00245/2020	2020-05	North America	Canada	Public Health Ontario Laboratory	Public Health Ontario Laboratory	Vanessa G Allen et al
EPI_ISL_1183256	Canada/ON-PHL-20-00246/2020	2020-05	North America	Canada	Public Health Ontario Laboratory	Public Health Ontario Laboratory	Vanessa G Allen et al
EPI_ISL_1183134	Canada/ON-PHL-20-00248/2020	2020-05	North America	Canada	Public Health Ontario Laboratory	Public Health Ontario Laboratory	Vanessa G Allen et al
EPI_ISL_1183271	Canada/ON-PHL-20-00252/2020	2020-05	North America	Canada	Public Health Ontario Laboratory	Public Health Ontario Laboratory	Vanessa G Allen et al
EPI_ISL_1183272	Canada/ON-PHL-20-00253/2020	2020-05	North America	Canada	Public Health Ontario Laboratory	Public Health Ontario Laboratory	Vanessa G Allen et al
EPI_ISL_1183273	Canada/ON-PHL-20-00258/2020	2020-05	North America	Canada	Public Health Ontario Laboratory	Public Health Ontario Laboratory	Vanessa G Allen et al
EPI_ISL_1183260	Canada/ON-PHL-20-00259/2020	2020-05	North America	Canada	Public Health Ontario Laboratory	Public Health Ontario Laboratory	Vanessa G Allen et al
EPI_ISL_1183263	Canada/ON-PHL-20-00260/2020	2020-05	North America	Canada	Public Health Ontario Laboratory	Public Health Ontario Laboratory	Vanessa G Allen et al
EPI_ISL_1183262	Canada/ON-PHL-20-00261/2020	2020-05	North America	Canada	Public Health Ontario Laboratory	Public Health Ontario Laboratory	Vanessa G Allen et al
EPI_ISL_1183119	Canada/ON-PHL-20-00263/2020	2020-05	North America	Canada	Public Health Ontario Laboratory	Public Health Ontario Laboratory	Vanessa G Allen et al
EPI_ISL_1183103	Canada/ON-PHL-20-00271/2020	2020-05	North America	Canada	Public Health Ontario Laboratory	Public Health Ontario Laboratory	Vanessa G Allen et al
EPI_ISL_1183270	Canada/ON-PHL-20-00272/2020	2020-05	North America	Canada	Public Health Ontario Laboratory	Public Health Ontario Laboratory	Vanessa G Allen et al
EPI_ISL_1183267	Canada/ON-PHL-20-00278/2020	2020-05	North America	Canada	Public Health Ontario Laboratory	Public Health Ontario Laboratory	Vanessa G Allen et al
EPI_ISL_1183244	Canada/ON-PHL-20-00279/2020	2020-05	North America	Canada	Public Health Ontario Laboratory	Public Health Ontario Laboratory	Vanessa G Allen et al
EPI_ISL_1183245	Canada/ON-PHL-20-00280/2020	2020-05	North America	Canada	Public Health Ontario Laboratory	Public Health Ontario Laboratory	Vanessa G Allen et al
EPI_ISL_1183288	Canada/ON-PHL-20-00281/2020	2020-05	North America	Canada	Public Health Ontario Laboratory	Public Health Ontario Laboratory	Vanessa G Allen et al
EPI_ISL_1183105	Canada/ON-PHL-20-00283/2020	2020-05	North America	Canada	Public Health Ontario Laboratory	Public Health Ontario Laboratory	Vanessa G Allen et al
EPI_ISL_1183104	Canada/ON-PHL-20-00284/2020	2020-05	North America	Canada	Public Health Ontario Laboratory	Public Health Ontario Laboratory	Vanessa G Allen et al
EPI_ISL_1183280	Canada/ON-PHL-20-00286/2020	2020-05	North America	Canada	Public Health Ontario Laboratory	Public Health Ontario Laboratory	Vanessa G Allen et al
EPI_ISL_1183287	Canada/ON-PHL-20-00287/2020	2020-05	North America	Canada	Public Health Ontario Laboratory	Public Health Ontario Laboratory	Vanessa G Allen et al
EPI_ISL_1183292	Canada/ON-PHL-20-00290/2020	2020-05	North America	Canada	Public Health Ontario Laboratory	Public Health Ontario Laboratory	Vanessa G Allen et al
EPI_ISL_1183493	Canada/ON-PHL-20-00292/2020	2020-05	North America	Canada	Public Health Ontario Laboratory	Public Health Ontario Laboratory	Vanessa G Allen et al
EPI_ISL_1183498	Canada/ON-PHL-20-00294/2020	2020-05	North America	Canada	Public Health Ontario Laboratory	Public Health Ontario Laboratory	Vanessa G Allen et al
EPI_ISL_1231114	Canada/ON-PHL-20-00297/2020	2020-05	North America	Canada	Public Health Ontario Laboratory	Public Health Ontario Laboratory	Vanessa G Allen et al
EPI_ISL_1183277	Canada/ON-PHL-20-00299/2020	2020-05	North America	Canada	Public Health Ontario Laboratory	Public Health Ontario Laboratory	Vanessa G Allen et al
EPI_ISL_1183296	Canada/ON-PHL-20-00300/2020	2020-05	North America	Canada	Public Health Ontario Laboratory	Public Health Ontario Laboratory	Vanessa G Allen et al
EPI_ISL_1183501	Canada/ON-PHL-20-00301/2020	2020-05	North America	Canada	Public Health Ontario Laboratory	Public Health Ontario Laboratory	Vanessa G Allen et al
EPI_ISL_1183492	Canada/ON-PHL-20-00302/2020	2020-05	North America	Canada	Public Health Ontario Laboratory	Public Health Ontario Laboratory	Vanessa G Allen et al
EPI_ISL_1183497	Canada/ON-PHL-20-00304/2020	2020-05	North America	Canada	Public Health Ontario Laboratory	Public Health Ontario Laboratory	Vanessa G Allen et al
EPI_ISL_1183495	Canada/ON-PHL-20-00305/2020	2020-05	North America	Canada	Public Health Ontario Laboratory	Public Health Ontario Laboratory	Vanessa G Allen et al
EPI_ISL_1183499	Canada/ON-PHL-20-00306/2020	2020-05	North America	Canada	Public Health Ontario Laboratory	Public Health Ontario Laboratory	Vanessa G Allen et al
EPI_ISL_1183494	Canada/ON-PHL-20-00307/2020	2020-05	North America	Canada	Public Health Ontario Laboratory	Public Health Ontario Laboratory	Vanessa G Allen et al
EPI_ISL_1183496	Canada/ON-PHL-20-00308/2020	2020-05	North America	Canada	Public Health Ontario Laboratory	Public Health Ontario Laboratory	Vanessa G Allen et al
EPI_ISL_1183502	Canada/ON-PHL-20-00309/2020	2020-05	North America	Canada	Public Health Ontario Laboratory	Public Health Ontario Laboratory	Vanessa G Allen et al
EPI_ISL_1183286	Canada/ON-PHL-20-00312/2020	2020-05	North America	Canada	Public Health Ontario Laboratory	Public Health Ontario Laboratory	Vanessa G Allen et al
EPI_ISL_1183279	Canada/ON-PHL-20-00313/2020	2020-05	North America	Canada	Public Health Ontario Laboratory	Public Health Ontario Laboratory	Vanessa G Allen et al
EPI_ISL_1183545	Canada/ON-PHL-20-00316/2020	2020-05	North America	Canada	Public Health Ontario Laboratory	Public Health Ontario Laboratory	Vanessa G Allen et al
EPI_ISL_1183281	Canada/ON-PHL-20-00317/2020	2020-05	North America	Canada	Public Health Ontario Laboratory	Public Health Ontario Laboratory	Vanessa G Allen et al
EPI_ISL_548774	Canada/ON-PHL-20-00320/2020	2020-03	North America	Canada	Public Health Ontario Laboratory	Public Health Ontario Laboratory	Vanessa G Allen et al
EPI_ISL_1183285	Canada/ON-PHL-20-00322/2020	2020-05	North America	Canada	Public Health Ontario Laboratory	Public Health Ontario Laboratory	Vanessa G Allen et al
EPI_ISL_1183284	Canada/ON-PHL-20-00323/2020	2020-05	North America	Canada	Public Health Ontario Laboratory	Public Health Ontario Laboratory	Vanessa G Allen et al
EPI_ISL_1183282	Canada/ON-PHL-20-00324/2020	2020-05	North America	Canada	Public Health Ontario Laboratory	Public Health Ontario Laboratory	Vanessa G Allen et al
EPI_ISL_1183283	Canada/ON-PHL-20-00325/2020	2020-05	North America	Canada	Public Health Ontario Laboratory	Public Health Ontario Laboratory	Vanessa G Allen et al
EPI_ISL_1230935	Canada/ON-PHL-20-00329/2020	2020-05	North America	Canada	Public Health Ontario Laboratory	Public Health Ontario Laboratory	Vanessa G Allen et al
EPI_ISL_2364043	Canada/ON-PHL-20-00330/2020	2020-05	North America	Canada	Public Health Ontario Laboratory	Public Health Ontario Laboratory	Vanessa G Allen et al
EPI_ISL_2364044	Canada/ON-PHL-20-00331/2020	2020-05	North America	Canada	Public Health Ontario Laboratory	Public Health Ontario Laboratory	Vanessa G Allen et al
EPI_ISL_1230929	Canada/ON-PHL-20-00335/2020	2020-05	North America	Canada	Public Health Ontario Laboratory	Public Health Ontario Laboratory	Vanessa G Allen et al
EPI_ISL_2364046	Canada/ON-PHL-20-00336/2020	2020-05	North America	Canada	Public Health Ontario Laboratory	Public Health Ontario Laboratory	Vanessa G Allen et al
EPI_ISL_1230943	Canada/ON-PHL-20-00337/2020	2020-05	North America	Canada	Public Health Ontario Laboratory	Public Health Ontario Laboratory	Vanessa G Allen et al
EPI_ISL_1230930	Canada/ON-PHL-20-00339/2020	2020-05	North America	Canada	Public Health Ontario Laboratory	Public Health Ontario Laboratory	Vanessa G Allen et al
EPI_ISL_1231159	Canada/ON-PHL-20-00340/2020	2020-05	North America	Canada	Public Health Ontario Laboratory	Public Health Ontario Laboratory	Vanessa G Allen et al
EPI_ISL_1271093	Canada/ON-PHL-20-00343-v3/2020	2020-04	North America	Canada	Public Health Ontario Laboratory	Public Health Ontario Laboratory	Vanessa G Allen et al
EPI_ISL_1230928	Canada/ON-PHL-20-00344/2020	2020-05	North America	Canada	Public Health Ontario Laboratory	Public Health Ontario Laboratory	Vanessa G Allen et al
EPI_ISL_1230920	Canada/ON-PHL-20-00346/2020	2020-05	North America	Canada	Public Health Ontario Laboratory	Public Health Ontario Laboratory	Vanessa G Allen et al
EPI_ISL_2364050	Canada/ON-PHL-20-00352/2020	2020-05	North America	Canada	Public Health Ontario Laboratory	Public Health Ontario Laboratory	Vanessa G Allen et al
EPI_ISL_2364051	Canada/ON-PHL-20-00353/2020	2020-05	North America	Canada	Public Health Ontario Laboratory	Public Health Ontario Laboratory	Vanessa G Allen et al
EPI_ISL_1231153	Canada/ON-PHL-20-00355/2020	2020-05	North America	Canada	Public Health Ontario Laboratory	Public Health Ontario Laboratory	Vanessa G Allen et al
EPI_ISL_1230927	Canada/ON-PHL-20-00356/2020	2020-05	North America	Canada	Public Health Ontario Laboratory	Public Health Ontario Laboratory	Vanessa G Allen et al
EPI_ISL_1231154	Canada/ON-PHL-20-00357/2020	2020-05	North America	Canada	Public Health Ontario Laboratory	Public Health Ontario Laboratory	Vanessa G Allen et al
EPI_ISL_1230936	Canada/ON-PHL-20-00358/2020	2020-05	North America	Canada	Public Health Ontario Laboratory	Public Health Ontario Laboratory	Vanessa G Allen et al
EPI_ISL_1231111	Canada/ON-PHL-20-00360/2020	2020-05	North America	Canada	Public Health Ontario Laboratory	Public Health Ontario Laboratory	Vanessa G Allen et al
EPI_ISL_1230921	Canada/ON-PHL-20-00361/2020	2020-05	North America	Canada	Public Health Ontario Laboratory	Public Health Ontario Laboratory	Vanessa G Allen et al
EPI_ISL_1230922	Canada/ON-PHL-20-00362/2020	2020-05	North America	Canada	Public Health Ontario Laboratory	Public Health Ontario Laboratory	Vanessa G Allen et al
EPI_ISL_1230923	Canada/ON-PHL-20-00363/2020	2020-05	North America	Canada	Public Health Ontario Laboratory	Public Health Ontario Laboratory	Vanessa G Allen et al
EPI_ISL_1230925	Canada/ON-PHL-20-00364/2020	2020-05	North America	Canada	Public Health Ontario Laboratory	Public Health Ontario Laboratory	Vanessa G Allen et al
EPI_ISL_1230924	Canada/ON-PHL-20-00365/2020	2020-05	North America	Canada	Public Health Ontario Laboratory	Public Health Ontario Laboratory	Vanessa G Allen et al
EPI_ISL_2364053	Canada/ON-PHL-20-00366/2020	2020-05	North America	Canada	Public Health Ontario Laboratory	Public Health Ontario Laboratory	Vanessa G Allen et al
EPI_ISL_1230448	Canada/ON-PHL-20-00369/2020	2020-05	North America	Canada	Public Health Ontario Laboratory	Public Health Ontario Laboratory	Vanessa G Allen et al
EPI_ISL_1230934	Canada/ON-PHL-20-00376/2020	2020-05	North America	Canada	Public Health Ontario Laboratory	Public Health Ontario Laboratory	Vanessa G Allen et al
EPI_ISL_1230926	Canada/ON-PHL-20-00377/2020	2020-05	North America	Canada	Public Health Ontario Laboratory	Public Health Ontario Laboratory	Vanessa G Allen et al
EPI_ISL_1230933	Canada/ON-PHL-20-00378/2020	2020-05	North America	Canada	Public Health Ontario Laboratory	Public Health Ontario Laboratory	Vanessa G Allen et al
EPI_ISL_1230932	Canada/ON-PHL-20-00379/2020	2020-05	North America	Canada	Public Health Ontario Laboratory	Public Health Ontario Laboratory	Vanessa G Allen et al
EPI_ISL_1231112	Canada/ON-PHL-20-00382/2020	2020-05	North America	Canada	Public Health Ontario Laboratory	Public Health Ontario Laboratory	Vanessa G Allen et al
EPI_ISL_1231113	Canada/ON-PHL-20-00383/2020	2020-05	North America	Canada	Public Health Ontario Laboratory	Public Health Ontario Laboratory	Vanessa G Allen et al
EPI_ISL_548775	Canada/ON-PHL-20-00384/2020	2020-03	North America	Canada	Public Health Ontario Laboratory	Public Health Ontario Laboratory	Vanessa G Allen et al
EPI_ISL_548777	Canada/ON-PHL-20-00386/2020	2020-03	North America	Canada	Public Health Ontario Laboratory	Public Health Ontario Laboratory	Vanessa G Allen et al
EPI_ISL_1231184	Canada/ON-PHL-20-00387/2020	2020-03	North America	Canada	Public Health Ontario Laboratory	Public Health Ontario Laboratory	Vanessa G Allen et al
EPI_ISL_1231150	Canada/ON-PHL-20-00388/2020	2020-04	North America	Canada	Public Health Ontario Laboratory	Public Health Ontario Laboratory	Vanessa G Allen et al
EPI_ISL_1231186	Canada/ON-PHL-20-00389/2020	2020-03	North America	Canada	Public Health Ontario Laboratory	Public Health Ontario Laboratory	Vanessa G Allen et al
EPI_ISL_1231191	Canada/ON-PHL-20-00390/2020	2020-04	North America	Canada	Public Health Ontario Laboratory	Public Health Ontario Laboratory	Vanessa G Allen et al
EPI_ISL_1231149	Canada/ON-PHL-20-00391/2020	2020-04	North America	Canada	Public Health Ontario Laboratory	Public Health Ontario Laboratory	Vanessa G Allen et al
EPI_ISL_1230467	Canada/ON-PHL-20-00392/2020	2020-04	North America	Canada	Public Health Ontario Laboratory	Public Health Ontario Laboratory	Vanessa G Allen et al
EPI_ISL_1231190	Canada/ON-PHL-20-00393/2020	2020-03	North America	Canada	Public Health Ontario Laboratory	Public Health Ontario Laboratory	Vanessa G Allen et al
EPI_ISL_1231189	Canada/ON-PHL-20-00394/2020	2020-04	North America	Canada	Public Health Ontario Laboratory	Public Health Ontario Laboratory	Vanessa G Allen et al
EPI_ISL_1231147	Canada/ON-PHL-20-00395/2020	2020-03	North America	Canada	Public Health Ontario Laboratory	Public Health Ontario Laboratory	Vanessa G Allen et al
EPI_ISL_1230469	Canada/ON-PHL-20-00396/2020	2020-04	North America	Canada	Public Health Ontario Laboratory	Public Health Ontario Laboratory	Vanessa G Allen et al
EPI_ISL_548778	Canada/ON-PHL-20-00397/2020	2020-03	North America	Canada	Public Health Ontario Laboratory	Public Health Ontario Laboratory	Vanessa G Allen et al
EPI_ISL_1231146	Canada/ON-PHL-20-00398/2020	2020-03	North America	Canada	Public Health Ontario Laboratory	Public Health Ontario Laboratory	Vanessa G Allen et al
EPI_ISL_1231151	Canada/ON-PHL-20-00406/2020	2020-04	North America	Canada	Public Health Ontario Laboratory	Public Health Ontario Laboratory	Vanessa G Allen et al
EPI_ISL_1230468	Canada/ON-PHL-20-00407/2020	2020-04	North America	Canada	Public Health Ontario Laboratory	Public Health Ontario Laboratory	Vanessa G Allen et al
EPI_ISL_1231187	Canada/ON-PHL-20-00411/2020	2020-03	North America	Canada	Public Health Ontario Laboratory	Public Health Ontario Laboratory	Vanessa G Allen et al
EPI_ISL_1231148	Canada/ON-PHL-20-00412/2020	2020-03	North America	Canada	Public Health Ontario Laboratory	Public Health Ontario Laboratory	Vanessa G Allen et al
EPI_ISL_1231188	Canada/ON-PHL-20-00413/2020	2020-03	North America	Canada	Public Health Ontario Laboratory	Public Health Ontario Laboratory	Vanessa G Allen et al
EPI_ISL_2364056	Canada/ON-PHL-20-00414/2020	2020-03	North America	Canada	Public Health Ontario Laboratory	Public Health Ontario Laboratory	Vanessa G Allen et al
EPI_ISL_1230915	Canada/ON-PHL-20-00415/2020	2020-04	North America	Canada	Public Health Ontario Laboratory	Public Health Ontario Laboratory	Vanessa G Allen et al
EPI_ISL_1660808	Canada/ON-PHL-20-00417/2020	2020-04	North America	Canada	Public Health Ontario Laboratory	Public Health Ontario Laboratory	Vanessa G Allen et al
EPI_ISL_1230916	Canada/ON-PHL-20-00419/2020	2020-04	North America	Canada	Public Health Ontario Laboratory	Public Health Ontario Laboratory	Vanessa G Allen et al
EPI_ISL_1271094	Canada/ON-PHL-20-00424-v2/2020	2020-04	North America	Canada	Public Health Ontario Laboratory	Public Health Ontario Laboratory	Vanessa G Allen et al
EPI_ISL_1230913	Canada/ON-PHL-20-00429/2020	2020-04	North America	Canada	Public Health Ontario Laboratory	Public Health Ontario Laboratory	Vanessa G Allen et al
EPI_ISL_1230912	Canada/ON-PHL-20-00431/2020	2020-04	North America	Canada	Public Health Ontario Laboratory	Public Health Ontario Laboratory	Vanessa G Allen et al
EPI_ISL_1230905	Canada/ON-PHL-20-00435/2020	2020-04	North America	Canada	Public Health Ontario Laboratory	Public Health Ontario Laboratory	Vanessa G Allen et al
EPI_ISL_1230907	Canada/ON-PHL-20-00437/2020	2020-04	North America	Canada	Public Health Ontario Laboratory	Public Health Ontario Laboratory	Vanessa G Allen et al
EPI_ISL_1230908	Canada/ON-PHL-20-00438/2020	2020-04	North America	Canada	Public Health Ontario Laboratory	Public Health Ontario Laboratory	Vanessa G Allen et al
EPI_ISL_1230909	Canada/ON-PHL-20-00440/2020	2020-04	North America	Canada	Public Health Ontario Laboratory	Public Health Ontario Laboratory	Vanessa G Allen et al
EPI_ISL_1230910	Canada/ON-PHL-20-00441/2020	2020-04	North America	Canada	Public Health Ontario Laboratory	Public Health Ontario Laboratory	Vanessa G Allen et al
EPI_ISL_1230950	Canada/ON-PHL-20-00443/2020	2020-05	North America	Canada	Public Health Ontario Laboratory	Public Health Ontario Laboratory	Vanessa G Allen et al
EPI_ISL_1230388	Canada/ON-PHL-20-00444/2020	2020-05	North America	Canada	Public Health Ontario Laboratory	Public Health Ontario Laboratory	Vanessa G Allen et al
EPI_ISL_1230940	Canada/ON-PHL-20-00445/2020	2020-05	North America	Canada	Public Health Ontario Laboratory	Public Health Ontario Laboratory	Vanessa G Allen et al
EPI_ISL_1230476	Canada/ON-PHL-20-00446/2020	2020-05	North America	Canada	Public Health Ontario Laboratory	Public Health Ontario Laboratory	Vanessa G Allen et al
EPI_ISL_1230941	Canada/ON-PHL-20-00447/2020	2020-05	North America	Canada	Public Health Ontario Laboratory	Public Health Ontario Laboratory	Vanessa G Allen et al
EPI_ISL_1230942	Canada/ON-PHL-20-00449/2020	2020-05	North America	Canada	Public Health Ontario Laboratory	Public Health Ontario Laboratory	Vanessa G Allen et al
EPI_ISL_1230937	Canada/ON-PHL-20-00450/2020	2020-05	North America	Canada	Public Health Ontario Laboratory	Public Health Ontario Laboratory	Vanessa G Allen et al
EPI_ISL_1230952	Canada/ON-PHL-20-00451/2020	2020-05	North America	Canada	Public Health Ontario Laboratory	Public Health Ontario Laboratory	Vanessa G Allen et al
EPI_ISL_1230938	Canada/ON-PHL-20-00452/2020	2020-05	North America	Canada	Public Health Ontario Laboratory	Public Health Ontario Laboratory	Vanessa G Allen et al
EPI_ISL_1230939	Canada/ON-PHL-20-00453/2020	2020-05	North America	Canada	Public Health Ontario Laboratory	Public Health Ontario Laboratory	Vanessa G Allen et al
EPI_ISL_1230956	Canada/ON-PHL-20-00460/2020	2020-05	North America	Canada	Public Health Ontario Laboratory	Public Health Ontario Laboratory	Vanessa G Allen et al
EPI_ISL_1230955	Canada/ON-PHL-20-00461/2020	2020-05	North America	Canada	Public Health Ontario Laboratory	Public Health Ontario Laboratory	Vanessa G Allen et al
EPI_ISL_1230957	Canada/ON-PHL-20-00462/2020	2020-05	North America	Canada	Public Health Ontario Laboratory	Public Health Ontario Laboratory	Vanessa G Allen et al
EPI_ISL_1230961	Canada/ON-PHL-20-00464/2020	2020-05	North America	Canada	Public Health Ontario Laboratory	Public Health Ontario Laboratory	Vanessa G Allen et al
EPI_ISL_1231115	Canada/ON-PHL-20-00466/2020	2020-05	North America	Canada	Public Health Ontario Laboratory	Public Health Ontario Laboratory	Vanessa G Allen et al
EPI_ISL_1231185	Canada/ON-PHL-20-00467/2020	2020-05	North America	Canada	Public Health Ontario Laboratory	Public Health Ontario Laboratory	Vanessa G Allen et al
EPI_ISL_1230959	Canada/ON-PHL-20-00468/2020	2020-05	North America	Canada	Public Health Ontario Laboratory	Public Health Ontario Laboratory	Vanessa G Allen et al
EPI_ISL_1230960	Canada/ON-PHL-20-00469/2020	2020-05	North America	Canada	Public Health Ontario Laboratory	Public Health Ontario Laboratory	Vanessa G Allen et al
EPI_ISL_1230949	Canada/ON-PHL-20-00474/2020	2020-05	North America	Canada	Public Health Ontario Laboratory	Public Health Ontario Laboratory	Vanessa G Allen et al
EPI_ISL_1230951	Canada/ON-PHL-20-00475/2020	2020-05	North America	Canada	Public Health Ontario Laboratory	Public Health Ontario Laboratory	Vanessa G Allen et al
EPI_ISL_1230962	Canada/ON-PHL-20-00477/2020	2020-05	North America	Canada	Public Health Ontario Laboratory	Public Health Ontario Laboratory	Vanessa G Allen et al
EPI_ISL_1230944	Canada/ON-PHL-20-00478/2020	2020-05	North America	Canada	Public Health Ontario Laboratory	Public Health Ontario Laboratory	Vanessa G Allen et al
EPI_ISL_1230947	Canada/ON-PHL-20-00480/2020	2020-05	North America	Canada	Public Health Ontario Laboratory	Public Health Ontario Laboratory	Vanessa G Allen et al
EPI_ISL_1230958	Canada/ON-PHL-20-00481/2020	2020-05	North America	Canada	Public Health Ontario Laboratory	Public Health Ontario Laboratory	Vanessa G Allen et al
EPI_ISL_1230963	Canada/ON-PHL-20-00483/2020	2020-05	North America	Canada	Public Health Ontario Laboratory	Public Health Ontario Laboratory	Vanessa G Allen et al
EPI_ISL_1230964	Canada/ON-PHL-20-00484/2020	2020-05	North America	Canada	Public Health Ontario Laboratory	Public Health Ontario Laboratory	Vanessa G Allen et al
EPI_ISL_1230965	Canada/ON-PHL-20-00486/2020	2020-05	North America	Canada	Public Health Ontario Laboratory	Public Health Ontario Laboratory	Vanessa G Allen et al
EPI_ISL_1230966	Canada/ON-PHL-20-00488/2020	2020-05	North America	Canada	Public Health Ontario Laboratory	Public Health Ontario Laboratory	Vanessa G Allen et al
EPI_ISL_1230967	Canada/ON-PHL-20-00489/2020	2020-05	North America	Canada	Public Health Ontario Laboratory	Public Health Ontario Laboratory	Vanessa G Allen et al
EPI_ISL_1231116	Canada/ON-PHL-20-00490/2020	2020-05	North America	Canada	Public Health Ontario Laboratory	Public Health Ontario Laboratory	Vanessa G Allen et al
EPI_ISL_1230945	Canada/ON-PHL-20-00491/2020	2020-05	North America	Canada	Public Health Ontario Laboratory	Public Health Ontario Laboratory	Vanessa G Allen et al
EPI_ISL_1230946	Canada/ON-PHL-20-00492/2020	2020-05	North America	Canada	Public Health Ontario Laboratory	Public Health Ontario Laboratory	Vanessa G Allen et al
EPI_ISL_1230948	Canada/ON-PHL-20-00493/2020	2020-05	North America	Canada	Public Health Ontario Laboratory	Public Health Ontario Laboratory	Vanessa G Allen et al
EPI_ISL_1230917	Canada/ON-PHL-20-00504/2020	2020-04	North America	Canada	Public Health Ontario Laboratory	Public Health Ontario Laboratory	Vanessa G Allen et al
EPI_ISL_1230954	Canada/ON-PHL-20-00508/2020	2020-05	North America	Canada	Public Health Ontario Laboratory	Public Health Ontario Laboratory	Vanessa G Allen et al
EPI_ISL_1230953	Canada/ON-PHL-20-00509/2020	2020-05	North America	Canada	Public Health Ontario Laboratory	Public Health Ontario Laboratory	Vanessa G Allen et al
EPI_ISL_1230906	Canada/ON-PHL-20-00514/2020	2020-04	North America	Canada	Public Health Ontario Laboratory	Public Health Ontario Laboratory	Vanessa G Allen et al
EPI_ISL_1231008	Canada/ON-PHL-20-00520/2020	2020-05	North America	Canada	Public Health Ontario Laboratory	Public Health Ontario Laboratory	Vanessa G Allen et al
EPI_ISL_1230976	Canada/ON-PHL-20-00526/2020	2020-05	North America	Canada	Public Health Ontario Laboratory	Public Health Ontario Laboratory	Vanessa G Allen et al
EPI_ISL_1230978	Canada/ON-PHL-20-00527/2020	2020-05	North America	Canada	Public Health Ontario Laboratory	Public Health Ontario Laboratory	Vanessa G Allen et al
EPI_ISL_1501321	Canada/ON-PHL-20-00528/2020	2020-05	North America	Canada	Public Health Ontario Laboratory	Public Health Ontario Laboratory	Vanessa G Allen et al
EPI_ISL_1230974	Canada/ON-PHL-20-00529/2020	2020-05	North America	Canada	Public Health Ontario Laboratory	Public Health Ontario Laboratory	Vanessa G Allen et al
EPI_ISL_1231137	Canada/ON-PHL-20-00535/2020	2020-05	North America	Canada	Public Health Ontario Laboratory	Public Health Ontario Laboratory	Vanessa G Allen et al
EPI_ISL_1231138	Canada/ON-PHL-20-00536/2020	2020-05	North America	Canada	Public Health Ontario Laboratory	Public Health Ontario Laboratory	Vanessa G Allen et al
EPI_ISL_1231017	Canada/ON-PHL-20-00538/2020	2020-05	North America	Canada	Public Health Ontario Laboratory	Public Health Ontario Laboratory	Vanessa G Allen et al
EPI_ISL_1231139	Canada/ON-PHL-20-00540/2020	2020-05	North America	Canada	Public Health Ontario Laboratory	Public Health Ontario Laboratory	Vanessa G Allen et al
EPI_ISL_1231140	Canada/ON-PHL-20-00541/2020	2020-05	North America	Canada	Public Health Ontario Laboratory	Public Health Ontario Laboratory	Vanessa G Allen et al
EPI_ISL_1231005	Canada/ON-PHL-20-00542/2020	2020-05	North America	Canada	Public Health Ontario Laboratory	Public Health Ontario Laboratory	Vanessa G Allen et al
EPI_ISL_1231134	Canada/ON-PHL-20-00547-v3/2020	2020-05	North America	Canada	Public Health Ontario Laboratory	Public Health Ontario Laboratory	Vanessa G Allen et al
EPI_ISL_1231135	Canada/ON-PHL-20-00548/2020	2020-05	North America	Canada	Public Health Ontario Laboratory	Public Health Ontario Laboratory	Vanessa G Allen et al
EPI_ISL_1231136	Canada/ON-PHL-20-00549/2020	2020-05	North America	Canada	Public Health Ontario Laboratory	Public Health Ontario Laboratory	Vanessa G Allen et al
EPI_ISL_1231126	Canada/ON-PHL-20-00550/2020	2020-05	North America	Canada	Public Health Ontario Laboratory	Public Health Ontario Laboratory	Vanessa G Allen et al
EPI_ISL_1231125	Canada/ON-PHL-20-00551/2020	2020-05	North America	Canada	Public Health Ontario Laboratory	Public Health Ontario Laboratory	Vanessa G Allen et al
EPI_ISL_1231011	Canada/ON-PHL-20-00552/2020	2020-05	North America	Canada	Public Health Ontario Laboratory	Public Health Ontario Laboratory	Vanessa G Allen et al
EPI_ISL_1231015	Canada/ON-PHL-20-00553/2020	2020-05	North America	Canada	Public Health Ontario Laboratory	Public Health Ontario Laboratory	Vanessa G Allen et al
EPI_ISL_1230986	Canada/ON-PHL-20-00554/2020	2020-05	North America	Canada	Public Health Ontario Laboratory	Public Health Ontario Laboratory	Vanessa G Allen et al
EPI_ISL_1230985	Canada/ON-PHL-20-00555/2020	2020-05	North America	Canada	Public Health Ontario Laboratory	Public Health Ontario Laboratory	Vanessa G Allen et al
EPI_ISL_1231117	Canada/ON-PHL-20-00557/2020	2020-05	North America	Canada	Public Health Ontario Laboratory	Public Health Ontario Laboratory	Vanessa G Allen et al
EPI_ISL_1231129	Canada/ON-PHL-20-00558/2020	2020-05	North America	Canada	Public Health Ontario Laboratory	Public Health Ontario Laboratory	Vanessa G Allen et al
EPI_ISL_1231131	Canada/ON-PHL-20-00559/2020	2020-05	North America	Canada	Public Health Ontario Laboratory	Public Health Ontario Laboratory	Vanessa G Allen et al
EPI_ISL_1231120	Canada/ON-PHL-20-00561/2020	2020-05	North America	Canada	Public Health Ontario Laboratory	Public Health Ontario Laboratory	Vanessa G Allen et al
EPI_ISL_1231130	Canada/ON-PHL-20-00562/2020	2020-05	North America	Canada	Public Health Ontario Laboratory	Public Health Ontario Laboratory	Vanessa G Allen et al
EPI_ISL_1230996	Canada/ON-PHL-20-00563/2020	2020-05	North America	Canada	Public Health Ontario Laboratory	Public Health Ontario Laboratory	Vanessa G Allen et al
EPI_ISL_1231022	Canada/ON-PHL-20-00564/2020	2020-05	North America	Canada	Public Health Ontario Laboratory	Public Health Ontario Laboratory	Vanessa G Allen et al
EPI_ISL_1231141	Canada/ON-PHL-20-00565/2020	2020-05	North America	Canada	Public Health Ontario Laboratory	Public Health Ontario Laboratory	Vanessa G Allen et al
EPI_ISL_1231142	Canada/ON-PHL-20-00566/2020	2020-05	North America	Canada	Public Health Ontario Laboratory	Public Health Ontario Laboratory	Vanessa G Allen et al
EPI_ISL_1231143	Canada/ON-PHL-20-00567/2020	2020-05	North America	Canada	Public Health Ontario Laboratory	Public Health Ontario Laboratory	Vanessa G Allen et al
EPI_ISL_1231144	Canada/ON-PHL-20-00568/2020	2020-05	North America	Canada	Public Health Ontario Laboratory	Public Health Ontario Laboratory	Vanessa G Allen et al
EPI_ISL_1231145	Canada/ON-PHL-20-00569/2020	2020-05	North America	Canada	Public Health Ontario Laboratory	Public Health Ontario Laboratory	Vanessa G Allen et al
EPI_ISL_1230987	Canada/ON-PHL-20-00572/2020	2020-05	North America	Canada	Public Health Ontario Laboratory	Public Health Ontario Laboratory	Vanessa G Allen et al
EPI_ISL_1231016	Canada/ON-PHL-20-00573/2020	2020-05	North America	Canada	Public Health Ontario Laboratory	Public Health Ontario Laboratory	Vanessa G Allen et al
EPI_ISL_1230975	Canada/ON-PHL-20-00579-v2/2020	2020-05	North America	Canada	Public Health Ontario Laboratory	Public Health Ontario Laboratory	Vanessa G Allen et al
EPI_ISL_1230977	Canada/ON-PHL-20-00580/2020	2020-05	North America	Canada	Public Health Ontario Laboratory	Public Health Ontario Laboratory	Vanessa G Allen et al
EPI_ISL_1230452	Canada/ON-PHL-20-00581/2020	2020-05	North America	Canada	Public Health Ontario Laboratory	Public Health Ontario Laboratory	Vanessa G Allen et al
EPI_ISL_1231003	Canada/ON-PHL-20-00583/2020	2020-05	North America	Canada	Public Health Ontario Laboratory	Public Health Ontario Laboratory	Vanessa G Allen et al
EPI_ISL_1230993	Canada/ON-PHL-20-00584/2020	2020-05	North America	Canada	Public Health Ontario Laboratory	Public Health Ontario Laboratory	Vanessa G Allen et al
EPI_ISL_1231119	Canada/ON-PHL-20-00585/2020	2020-05	North America	Canada	Public Health Ontario Laboratory	Public Health Ontario Laboratory	Vanessa G Allen et al
EPI_ISL_1230999	Canada/ON-PHL-20-00586/2020	2020-05	North America	Canada	Public Health Ontario Laboratory	Public Health Ontario Laboratory	Vanessa G Allen et al
EPI_ISL_1231132	Canada/ON-PHL-20-00587/2020	2020-05	North America	Canada	Public Health Ontario Laboratory	Public Health Ontario Laboratory	Vanessa G Allen et al
EPI_ISL_1230992	Canada/ON-PHL-20-00588/2020	2020-05	North America	Canada	Public Health Ontario Laboratory	Public Health Ontario Laboratory	Vanessa G Allen et al
EPI_ISL_1231002	Canada/ON-PHL-20-00589/2020	2020-05	North America	Canada	Public Health Ontario Laboratory	Public Health Ontario Laboratory	Vanessa G Allen et al
EPI_ISL_1231000	Canada/ON-PHL-20-00590/2020	2020-05	North America	Canada	Public Health Ontario Laboratory	Public Health Ontario Laboratory	Vanessa G Allen et al
EPI_ISL_1230979	Canada/ON-PHL-20-00591/2020	2020-05	North America	Canada	Public Health Ontario Laboratory	Public Health Ontario Laboratory	Vanessa G Allen et al
EPI_ISL_1230407	Canada/ON-PHL-20-00592/2020	2020-05	North America	Canada	Public Health Ontario Laboratory	Public Health Ontario Laboratory	Vanessa G Allen et al
EPI_ISL_1230973	Canada/ON-PHL-20-00593/2020	2020-05	North America	Canada	Public Health Ontario Laboratory	Public Health Ontario Laboratory	Vanessa G Allen et al
EPI_ISL_1230995	Canada/ON-PHL-20-00594/2020	2020-05	North America	Canada	Public Health Ontario Laboratory	Public Health Ontario Laboratory	Vanessa G Allen et al
EPI_ISL_1230968	Canada/ON-PHL-20-00595/2020	2020-05	North America	Canada	Public Health Ontario Laboratory	Public Health Ontario Laboratory	Vanessa G Allen et al
EPI_ISL_1230981	Canada/ON-PHL-20-00596/2020	2020-05	North America	Canada	Public Health Ontario Laboratory	Public Health Ontario Laboratory	Vanessa G Allen et al
EPI_ISL_1230980	Canada/ON-PHL-20-00597/2020	2020-05	North America	Canada	Public Health Ontario Laboratory	Public Health Ontario Laboratory	Vanessa G Allen et al
EPI_ISL_1230389	Canada/ON-PHL-20-00598/2020	2020-05	North America	Canada	Public Health Ontario Laboratory	Public Health Ontario Laboratory	Vanessa G Allen et al
EPI_ISL_1230991	Canada/ON-PHL-20-00599/2020	2020-05	North America	Canada	Public Health Ontario Laboratory	Public Health Ontario Laboratory	Vanessa G Allen et al
EPI_ISL_1231133	Canada/ON-PHL-20-00602/2020	2020-05	North America	Canada	Public Health Ontario Laboratory	Public Health Ontario Laboratory	Vanessa G Allen et al
EPI_ISL_1231029	Canada/ON-PHL-20-00603/2020	2020-05	North America	Canada	Public Health Ontario Laboratory	Public Health Ontario Laboratory	Vanessa G Allen et al
EPI_ISL_1231004	Canada/ON-PHL-20-00604/2020	2020-05	North America	Canada	Public Health Ontario Laboratory	Public Health Ontario Laboratory	Vanessa G Allen et al
EPI_ISL_1230450	Canada/ON-PHL-20-00605/2020	2020-05	North America	Canada	Public Health Ontario Laboratory	Public Health Ontario Laboratory	Vanessa G Allen et al
EPI_ISL_1231030	Canada/ON-PHL-20-00608/2020	2020-05	North America	Canada	Public Health Ontario Laboratory	Public Health Ontario Laboratory	Vanessa G Allen et al
EPI_ISL_1230970	Canada/ON-PHL-20-00609/2020	2020-05	North America	Canada	Public Health Ontario Laboratory	Public Health Ontario Laboratory	Vanessa G Allen et al
EPI_ISL_1230997	Canada/ON-PHL-20-00610/2020	2020-05	North America	Canada	Public Health Ontario Laboratory	Public Health Ontario Laboratory	Vanessa G Allen et al
EPI_ISL_1231001	Canada/ON-PHL-20-00611/2020	2020-05	North America	Canada	Public Health Ontario Laboratory	Public Health Ontario Laboratory	Vanessa G Allen et al
EPI_ISL_1230982	Canada/ON-PHL-20-00612/2020	2020-05	North America	Canada	Public Health Ontario Laboratory	Public Health Ontario Laboratory	Vanessa G Allen et al
EPI_ISL_1230994	Canada/ON-PHL-20-00613/2020	2020-05	North America	Canada	Public Health Ontario Laboratory	Public Health Ontario Laboratory	Vanessa G Allen et al
EPI_ISL_1231118	Canada/ON-PHL-20-00614/2020	2020-05	North America	Canada	Public Health Ontario Laboratory	Public Health Ontario Laboratory	Vanessa G Allen et al
EPI_ISL_1231128	Canada/ON-PHL-20-00616/2020	2020-05	North America	Canada	Public Health Ontario Laboratory	Public Health Ontario Laboratory	Vanessa G Allen et al
EPI_ISL_1231127	Canada/ON-PHL-20-00617/2020	2020-05	North America	Canada	Public Health Ontario Laboratory	Public Health Ontario Laboratory	Vanessa G Allen et al
EPI_ISL_1230988	Canada/ON-PHL-20-00618/2020	2020-05	North America	Canada	Public Health Ontario Laboratory	Public Health Ontario Laboratory	Vanessa G Allen et al
EPI_ISL_1230990	Canada/ON-PHL-20-00619/2020	2020-05	North America	Canada	Public Health Ontario Laboratory	Public Health Ontario Laboratory	Vanessa G Allen et al
EPI_ISL_1231027	Canada/ON-PHL-20-00622/2020	2020-05	North America	Canada	Public Health Ontario Laboratory	Public Health Ontario Laboratory	Vanessa G Allen et al
EPI_ISL_1231124	Canada/ON-PHL-20-00623/2020	2020-05	North America	Canada	Public Health Ontario Laboratory	Public Health Ontario Laboratory	Vanessa G Allen et al
EPI_ISL_1231025	Canada/ON-PHL-20-00624/2020	2020-05	North America	Canada	Public Health Ontario Laboratory	Public Health Ontario Laboratory	Vanessa G Allen et al
EPI_ISL_1231028	Canada/ON-PHL-20-00625/2020	2020-05	North America	Canada	Public Health Ontario Laboratory	Public Health Ontario Laboratory	Vanessa G Allen et al
EPI_ISL_1231019	Canada/ON-PHL-20-00627/2020	2020-05	North America	Canada	Public Health Ontario Laboratory	Public Health Ontario Laboratory	Vanessa G Allen et al
EPI_ISL_1231024	Canada/ON-PHL-20-00628/2020	2020-05	North America	Canada	Public Health Ontario Laboratory	Public Health Ontario Laboratory	Vanessa G Allen et al
EPI_ISL_1231023	Canada/ON-PHL-20-00629/2020	2020-05	North America	Canada	Public Health Ontario Laboratory	Public Health Ontario Laboratory	Vanessa G Allen et al
EPI_ISL_1231014	Canada/ON-PHL-20-00630/2020	2020-05	North America	Canada	Public Health Ontario Laboratory	Public Health Ontario Laboratory	Vanessa G Allen et al
EPI_ISL_1231121	Canada/ON-PHL-20-00631/2020	2020-05	North America	Canada	Public Health Ontario Laboratory	Public Health Ontario Laboratory	Vanessa G Allen et al
EPI_ISL_1230449	Canada/ON-PHL-20-00632/2020	2020-05	North America	Canada	Public Health Ontario Laboratory	Public Health Ontario Laboratory	Vanessa G Allen et al
EPI_ISL_1231007	Canada/ON-PHL-20-00633/2020	2020-05	North America	Canada	Public Health Ontario Laboratory	Public Health Ontario Laboratory	Vanessa G Allen et al
EPI_ISL_1231123	Canada/ON-PHL-20-00634/2020	2020-05	North America	Canada	Public Health Ontario Laboratory	Public Health Ontario Laboratory	Vanessa G Allen et al
EPI_ISL_1231026	Canada/ON-PHL-20-00635/2020	2020-05	North America	Canada	Public Health Ontario Laboratory	Public Health Ontario Laboratory	Vanessa G Allen et al
EPI_ISL_1231122	Canada/ON-PHL-20-00636/2020	2020-05	North America	Canada	Public Health Ontario Laboratory	Public Health Ontario Laboratory	Vanessa G Allen et al
EPI_ISL_1231020	Canada/ON-PHL-20-00637/2020	2020-05	North America	Canada	Public Health Ontario Laboratory	Public Health Ontario Laboratory	Vanessa G Allen et al
EPI_ISL_1231031	Canada/ON-PHL-20-00639/2020	2020-05	North America	Canada	Public Health Ontario Laboratory	Public Health Ontario Laboratory	Vanessa G Allen et al
EPI_ISL_1230969	Canada/ON-PHL-20-00640/2020	2020-05	North America	Canada	Public Health Ontario Laboratory	Public Health Ontario Laboratory	Vanessa G Allen et al
EPI_ISL_1230989	Canada/ON-PHL-20-00641/2020	2020-05	North America	Canada	Public Health Ontario Laboratory	Public Health Ontario Laboratory	Vanessa G Allen et al
EPI_ISL_1231006	Canada/ON-PHL-20-00644/2020	2020-05	North America	Canada	Public Health Ontario Laboratory	Public Health Ontario Laboratory	Vanessa G Allen et al
EPI_ISL_1231010	Canada/ON-PHL-20-00646/2020	2020-05	North America	Canada	Public Health Ontario Laboratory	Public Health Ontario Laboratory	Vanessa G Allen et al
EPI_ISL_1230998	Canada/ON-PHL-20-00647/2020	2020-05	North America	Canada	Public Health Ontario Laboratory	Public Health Ontario Laboratory	Vanessa G Allen et al
EPI_ISL_1231012	Canada/ON-PHL-20-00648/2020	2020-05	North America	Canada	Public Health Ontario Laboratory	Public Health Ontario Laboratory	Vanessa G Allen et al
EPI_ISL_1231009	Canada/ON-PHL-20-00650/2020	2020-05	North America	Canada	Public Health Ontario Laboratory	Public Health Ontario Laboratory	Vanessa G Allen et al
EPI_ISL_1231013	Canada/ON-PHL-20-00652/2020	2020-05	North America	Canada	Public Health Ontario Laboratory	Public Health Ontario Laboratory	Vanessa G Allen et al
EPI_ISL_1231018	Canada/ON-PHL-20-00657/2020	2020-05	North America	Canada	Public Health Ontario Laboratory	Public Health Ontario Laboratory	Vanessa G Allen et al
EPI_ISL_1231110	Canada/ON-PHL-20-00671/2020	2020-06	North America	Canada	Public Health Ontario Laboratory	Public Health Ontario Laboratory	Vanessa G Allen et al
EPI_ISL_1231108	Canada/ON-PHL-20-00672/2020	2020-06	North America	Canada	Public Health Ontario Laboratory	Public Health Ontario Laboratory	Vanessa G Allen et al
EPI_ISL_1230473	Canada/ON-PHL-20-00673/2020	2020-06	North America	Canada	Public Health Ontario Laboratory	Public Health Ontario Laboratory	Vanessa G Allen et al
EPI_ISL_1231069	Canada/ON-PHL-20-00674/2020	2020-06	North America	Canada	Public Health Ontario Laboratory	Public Health Ontario Laboratory	Vanessa G Allen et al
EPI_ISL_1231061	Canada/ON-PHL-20-00677/2020	2020-06	North America	Canada	Public Health Ontario Laboratory	Public Health Ontario Laboratory	Vanessa G Allen et al
EPI_ISL_1231064	Canada/ON-PHL-20-00678/2020	2020-06	North America	Canada	Public Health Ontario Laboratory	Public Health Ontario Laboratory	Vanessa G Allen et al
EPI_ISL_1231066	Canada/ON-PHL-20-00680/2020	2020-06	North America	Canada	Public Health Ontario Laboratory	Public Health Ontario Laboratory	Vanessa G Allen et al
EPI_ISL_1231067	Canada/ON-PHL-20-00681/2020	2020-06	North America	Canada	Public Health Ontario Laboratory	Public Health Ontario Laboratory	Vanessa G Allen et al
EPI_ISL_1231077	Canada/ON-PHL-20-00683/2020	2020-06	North America	Canada	Public Health Ontario Laboratory	Public Health Ontario Laboratory	Vanessa G Allen et al
EPI_ISL_1231063	Canada/ON-PHL-20-00684/2020	2020-06	North America	Canada	Public Health Ontario Laboratory	Public Health Ontario Laboratory	Vanessa G Allen et al
EPI_ISL_1231071	Canada/ON-PHL-20-00686/2020	2020-06	North America	Canada	Public Health Ontario Laboratory	Public Health Ontario Laboratory	Vanessa G Allen et al
EPI_ISL_1231060	Canada/ON-PHL-20-00687/2020	2020-06	North America	Canada	Public Health Ontario Laboratory	Public Health Ontario Laboratory	Vanessa G Allen et al
EPI_ISL_1231059	Canada/ON-PHL-20-00688/2020	2020-06	North America	Canada	Public Health Ontario Laboratory	Public Health Ontario Laboratory	Vanessa G Allen et al
EPI_ISL_1231073	Canada/ON-PHL-20-00689/2020	2020-06	North America	Canada	Public Health Ontario Laboratory	Public Health Ontario Laboratory	Vanessa G Allen et al
EPI_ISL_1231062	Canada/ON-PHL-20-00690/2020	2020-06	North America	Canada	Public Health Ontario Laboratory	Public Health Ontario Laboratory	Vanessa G Allen et al
EPI_ISL_1231075	Canada/ON-PHL-20-00691/2020	2020-06	North America	Canada	Public Health Ontario Laboratory	Public Health Ontario Laboratory	Vanessa G Allen et al
EPI_ISL_1231072	Canada/ON-PHL-20-00692/2020	2020-06	North America	Canada	Public Health Ontario Laboratory	Public Health Ontario Laboratory	Vanessa G Allen et al
EPI_ISL_1231078	Canada/ON-PHL-20-00693/2020	2020-06	North America	Canada	Public Health Ontario Laboratory	Public Health Ontario Laboratory	Vanessa G Allen et al
EPI_ISL_1231035	Canada/ON-PHL-20-00696/2020	2020-06	North America	Canada	Public Health Ontario Laboratory	Public Health Ontario Laboratory	Vanessa G Allen et al
EPI_ISL_1231036	Canada/ON-PHL-20-00697/2020	2020-06	North America	Canada	Public Health Ontario Laboratory	Public Health Ontario Laboratory	Vanessa G Allen et al
EPI_ISL_2364057	Canada/ON-PHL-20-00698/2020	2020-06	North America	Canada	Public Health Ontario Laboratory	Public Health Ontario Laboratory	Vanessa G Allen et al
EPI_ISL_1231037	Canada/ON-PHL-20-00699/2020	2020-06	North America	Canada	Public Health Ontario Laboratory	Public Health Ontario Laboratory	Vanessa G Allen et al
EPI_ISL_1231040	Canada/ON-PHL-20-00704/2020	2020-06	North America	Canada	Public Health Ontario Laboratory	Public Health Ontario Laboratory	Vanessa G Allen et al
EPI_ISL_1231043	Canada/ON-PHL-20-00705/2020	2020-06	North America	Canada	Public Health Ontario Laboratory	Public Health Ontario Laboratory	Vanessa G Allen et al
EPI_ISL_1231046	Canada/ON-PHL-20-00706/2020	2020-06	North America	Canada	Public Health Ontario Laboratory	Public Health Ontario Laboratory	Vanessa G Allen et al
EPI_ISL_1231039	Canada/ON-PHL-20-00707/2020	2020-06	North America	Canada	Public Health Ontario Laboratory	Public Health Ontario Laboratory	Vanessa G Allen et al
EPI_ISL_1231042	Canada/ON-PHL-20-00708/2020	2020-06	North America	Canada	Public Health Ontario Laboratory	Public Health Ontario Laboratory	Vanessa G Allen et al
EPI_ISL_1231038	Canada/ON-PHL-20-00709/2020	2020-06	North America	Canada	Public Health Ontario Laboratory	Public Health Ontario Laboratory	Vanessa G Allen et al
EPI_ISL_1231093	Canada/ON-PHL-20-00710/2020	2020-06	North America	Canada	Public Health Ontario Laboratory	Public Health Ontario Laboratory	Vanessa G Allen et al
EPI_ISL_1231047	Canada/ON-PHL-20-00722/2020	2020-06	North America	Canada	Public Health Ontario Laboratory	Public Health Ontario Laboratory	Vanessa G Allen et al
EPI_ISL_1231034	Canada/ON-PHL-20-00723/2020	2020-06	North America	Canada	Public Health Ontario Laboratory	Public Health Ontario Laboratory	Vanessa G Allen et al
EPI_ISL_1231045	Canada/ON-PHL-20-00727/2020	2020-06	North America	Canada	Public Health Ontario Laboratory	Public Health Ontario Laboratory	Vanessa G Allen et al
EPI_ISL_1231053	Canada/ON-PHL-20-00729/2020	2020-06	North America	Canada	Public Health Ontario Laboratory	Public Health Ontario Laboratory	Vanessa G Allen et al
EPI_ISL_1230383	Canada/ON-PHL-20-00730-v2/2020	2020-06	North America	Canada	Public Health Ontario Laboratory	Public Health Ontario Laboratory	Vanessa G Allen et al
EPI_ISL_1230384	Canada/ON-PHL-20-00731/2020	2020-06	North America	Canada	Public Health Ontario Laboratory	Public Health Ontario Laboratory	Vanessa G Allen et al
EPI_ISL_1230391	Canada/ON-PHL-20-00732/2020	2020-06	North America	Canada	Public Health Ontario Laboratory	Public Health Ontario Laboratory	Vanessa G Allen et al
EPI_ISL_1231109	Canada/ON-PHL-20-00734/2020	2020-06	North America	Canada	Public Health Ontario Laboratory	Public Health Ontario Laboratory	Vanessa G Allen et al
EPI_ISL_1231048	Canada/ON-PHL-20-00735/2020	2020-06	North America	Canada	Public Health Ontario Laboratory	Public Health Ontario Laboratory	Vanessa G Allen et al
EPI_ISL_1231098	Canada/ON-PHL-20-00737/2020	2020-06	North America	Canada	Public Health Ontario Laboratory	Public Health Ontario Laboratory	Vanessa G Allen et al
EPI_ISL_1231049	Canada/ON-PHL-20-00738/2020	2020-06	North America	Canada	Public Health Ontario Laboratory	Public Health Ontario Laboratory	Vanessa G Allen et al
EPI_ISL_1231050	Canada/ON-PHL-20-00739/2020	2020-06	North America	Canada	Public Health Ontario Laboratory	Public Health Ontario Laboratory	Vanessa G Allen et al
EPI_ISL_1231051	Canada/ON-PHL-20-00740/2020	2020-06	North America	Canada	Public Health Ontario Laboratory	Public Health Ontario Laboratory	Vanessa G Allen et al
EPI_ISL_1231052	Canada/ON-PHL-20-00741/2020	2020-06	North America	Canada	Public Health Ontario Laboratory	Public Health Ontario Laboratory	Vanessa G Allen et al
EPI_ISL_1231107	Canada/ON-PHL-20-00742/2020	2020-06	North America	Canada	Public Health Ontario Laboratory	Public Health Ontario Laboratory	Vanessa G Allen et al
EPI_ISL_1231080	Canada/ON-PHL-20-00743/2020	2020-06	North America	Canada	Public Health Ontario Laboratory	Public Health Ontario Laboratory	Vanessa G Allen et al
EPI_ISL_1231099	Canada/ON-PHL-20-00744/2020	2020-06	North America	Canada	Public Health Ontario Laboratory	Public Health Ontario Laboratory	Vanessa G Allen et al
EPI_ISL_1231101	Canada/ON-PHL-20-00745/2020	2020-06	North America	Canada	Public Health Ontario Laboratory	Public Health Ontario Laboratory	Vanessa G Allen et al
EPI_ISL_1231100	Canada/ON-PHL-20-00746/2020	2020-06	North America	Canada	Public Health Ontario Laboratory	Public Health Ontario Laboratory	Vanessa G Allen et al
EPI_ISL_1231104	Canada/ON-PHL-20-00747/2020	2020-06	North America	Canada	Public Health Ontario Laboratory	Public Health Ontario Laboratory	Vanessa G Allen et al
EPI_ISL_1231106	Canada/ON-PHL-20-00748/2020	2020-06	North America	Canada	Public Health Ontario Laboratory	Public Health Ontario Laboratory	Vanessa G Allen et al
EPI_ISL_1231105	Canada/ON-PHL-20-00749/2020	2020-06	North America	Canada	Public Health Ontario Laboratory	Public Health Ontario Laboratory	Vanessa G Allen et al
EPI_ISL_1231102	Canada/ON-PHL-20-00750/2020	2020-06	North America	Canada	Public Health Ontario Laboratory	Public Health Ontario Laboratory	Vanessa G Allen et al
EPI_ISL_1231103	Canada/ON-PHL-20-00751/2020	2020-06	North America	Canada	Public Health Ontario Laboratory	Public Health Ontario Laboratory	Vanessa G Allen et al
EPI_ISL_1230382	Canada/ON-PHL-20-00752/2020	2020-06	North America	Canada	Public Health Ontario Laboratory	Public Health Ontario Laboratory	Vanessa G Allen et al
EPI_ISL_1230390	Canada/ON-PHL-20-00753/2020	2020-06	North America	Canada	Public Health Ontario Laboratory	Public Health Ontario Laboratory	Vanessa G Allen et al
EPI_ISL_1231058	Canada/ON-PHL-20-00754/2020	2020-06	North America	Canada	Public Health Ontario Laboratory	Public Health Ontario Laboratory	Vanessa G Allen et al
EPI_ISL_1231057	Canada/ON-PHL-20-00755/2020	2020-06	North America	Canada	Public Health Ontario Laboratory	Public Health Ontario Laboratory	Vanessa G Allen et al
EPI_ISL_1231056	Canada/ON-PHL-20-00756/2020	2020-06	North America	Canada	Public Health Ontario Laboratory	Public Health Ontario Laboratory	Vanessa G Allen et al
EPI_ISL_1231055	Canada/ON-PHL-20-00757/2020	2020-06	North America	Canada	Public Health Ontario Laboratory	Public Health Ontario Laboratory	Vanessa G Allen et al
EPI_ISL_1230495	Canada/ON-PHL-20-00758/2020	2020-06	North America	Canada	Public Health Ontario Laboratory	Public Health Ontario Laboratory	Vanessa G Allen et al
EPI_ISL_1183347	Canada/ON-PHL-20-00759-v2/2020	2020-05	North America	Canada	Public Health Ontario Laboratory	Public Health Ontario Laboratory	Vanessa G Allen et al
EPI_ISL_1230503	Canada/ON-PHL-20-00760/2020	2020-06	North America	Canada	Public Health Ontario Laboratory	Public Health Ontario Laboratory	Vanessa G Allen et al
EPI_ISL_1230498	Canada/ON-PHL-20-00762/2020	2020-06	North America	Canada	Public Health Ontario Laboratory	Public Health Ontario Laboratory	Vanessa G Allen et al
EPI_ISL_1230502	Canada/ON-PHL-20-00763/2020	2020-06	North America	Canada	Public Health Ontario Laboratory	Public Health Ontario Laboratory	Vanessa G Allen et al
EPI_ISL_1231084	Canada/ON-PHL-20-00764/2020	2020-06	North America	Canada	Public Health Ontario Laboratory	Public Health Ontario Laboratory	Vanessa G Allen et al
EPI_ISL_1230494	Canada/ON-PHL-20-00766/2020	2020-06	North America	Canada	Public Health Ontario Laboratory	Public Health Ontario Laboratory	Vanessa G Allen et al
EPI_ISL_2364058	Canada/ON-PHL-20-00767/2020	2020-06	North America	Canada	Public Health Ontario Laboratory	Public Health Ontario Laboratory	Vanessa G Allen et al
EPI_ISL_1231089	Canada/ON-PHL-20-00768/2020	2020-06	North America	Canada	Public Health Ontario Laboratory	Public Health Ontario Laboratory	Vanessa G Allen et al
EPI_ISL_1231088	Canada/ON-PHL-20-00769/2020	2020-06	North America	Canada	Public Health Ontario Laboratory	Public Health Ontario Laboratory	Vanessa G Allen et al
EPI_ISL_1231087	Canada/ON-PHL-20-00770/2020	2020-06	North America	Canada	Public Health Ontario Laboratory	Public Health Ontario Laboratory	Vanessa G Allen et al
EPI_ISL_1231086	Canada/ON-PHL-20-00771/2020	2020-06	North America	Canada	Public Health Ontario Laboratory	Public Health Ontario Laboratory	Vanessa G Allen et al
EPI_ISL_1231085	Canada/ON-PHL-20-00772/2020	2020-06	North America	Canada	Public Health Ontario Laboratory	Public Health Ontario Laboratory	Vanessa G Allen et al
EPI_ISL_1230499	Canada/ON-PHL-20-00773/2020	2020-06	North America	Canada	Public Health Ontario Laboratory	Public Health Ontario Laboratory	Vanessa G Allen et al
EPI_ISL_1231082	Canada/ON-PHL-20-00774/2020	2020-06	North America	Canada	Public Health Ontario Laboratory	Public Health Ontario Laboratory	Vanessa G Allen et al
EPI_ISL_1230505	Canada/ON-PHL-20-00778/2020	2020-06	North America	Canada	Public Health Ontario Laboratory	Public Health Ontario Laboratory	Vanessa G Allen et al
EPI_ISL_1230504	Canada/ON-PHL-20-00780/2020	2020-06	North America	Canada	Public Health Ontario Laboratory	Public Health Ontario Laboratory	Vanessa G Allen et al
EPI_ISL_1231181	Canada/ON-PHL-20-00782/2020	2020-06	North America	Canada	Public Health Ontario Laboratory	Public Health Ontario Laboratory	Vanessa G Allen et al
EPI_ISL_1231179	Canada/ON-PHL-20-00783/2020	2020-06	North America	Canada	Public Health Ontario Laboratory	Public Health Ontario Laboratory	Vanessa G Allen et al
EPI_ISL_1231183	Canada/ON-PHL-20-00784/2020	2020-06	North America	Canada	Public Health Ontario Laboratory	Public Health Ontario Laboratory	Vanessa G Allen et al
EPI_ISL_1231177	Canada/ON-PHL-20-00785/2020	2020-06	North America	Canada	Public Health Ontario Laboratory	Public Health Ontario Laboratory	Vanessa G Allen et al
EPI_ISL_1231180	Canada/ON-PHL-20-00786/2020	2020-06	North America	Canada	Public Health Ontario Laboratory	Public Health Ontario Laboratory	Vanessa G Allen et al
EPI_ISL_1231182	Canada/ON-PHL-20-00787/2020	2020-06	North America	Canada	Public Health Ontario Laboratory	Public Health Ontario Laboratory	Vanessa G Allen et al
EPI_ISL_1231162	Canada/ON-PHL-20-00788/2020	2020-05	North America	Canada	Public Health Ontario Laboratory	Public Health Ontario Laboratory	Vanessa G Allen et al
EPI_ISL_2364060	Canada/ON-PHL-20-00789/2020	2020-05	North America	Canada	Public Health Ontario Laboratory	Public Health Ontario Laboratory	Vanessa G Allen et al
EPI_ISL_1231169	Canada/ON-PHL-20-00792/2020	2020-06	North America	Canada	Public Health Ontario Laboratory	Public Health Ontario Laboratory	Vanessa G Allen et al
EPI_ISL_1231170	Canada/ON-PHL-20-00793/2020	2020-05	North America	Canada	Public Health Ontario Laboratory	Public Health Ontario Laboratory	Vanessa G Allen et al
EPI_ISL_1231083	Canada/ON-PHL-20-00794/2020	2020-06	North America	Canada	Public Health Ontario Laboratory	Public Health Ontario Laboratory	Vanessa G Allen et al
EPI_ISL_1230492	Canada/ON-PHL-20-00795/2020	2020-05	North America	Canada	Public Health Ontario Laboratory	Public Health Ontario Laboratory	Vanessa G Allen et al
EPI_ISL_1231158	Canada/ON-PHL-20-00796/2020	2020-06	North America	Canada	Public Health Ontario Laboratory	Public Health Ontario Laboratory	Vanessa G Allen et al
EPI_ISL_1231171	Canada/ON-PHL-20-00798/2020	2020-05	North America	Canada	Public Health Ontario Laboratory	Public Health Ontario Laboratory	Vanessa G Allen et al
EPI_ISL_1231172	Canada/ON-PHL-20-00799/2020	2020-05	North America	Canada	Public Health Ontario Laboratory	Public Health Ontario Laboratory	Vanessa G Allen et al
EPI_ISL_1231173	Canada/ON-PHL-20-00800/2020	2020-05	North America	Canada	Public Health Ontario Laboratory	Public Health Ontario Laboratory	Vanessa G Allen et al
EPI_ISL_1231167	Canada/ON-PHL-20-00801/2020	2020-05	North America	Canada	Public Health Ontario Laboratory	Public Health Ontario Laboratory	Vanessa G Allen et al
EPI_ISL_1231166	Canada/ON-PHL-20-00802/2020	2020-05	North America	Canada	Public Health Ontario Laboratory	Public Health Ontario Laboratory	Vanessa G Allen et al
EPI_ISL_1231164	Canada/ON-PHL-20-00803/2020	2020-05	North America	Canada	Public Health Ontario Laboratory	Public Health Ontario Laboratory	Vanessa G Allen et al
EPI_ISL_1231165	Canada/ON-PHL-20-00805/2020	2020-05	North America	Canada	Public Health Ontario Laboratory	Public Health Ontario Laboratory	Vanessa G Allen et al
EPI_ISL_1231155	Canada/ON-PHL-20-00806/2020	2020-05	North America	Canada	Public Health Ontario Laboratory	Public Health Ontario Laboratory	Vanessa G Allen et al
EPI_ISL_1231174	Canada/ON-PHL-20-00807/2020	2020-05	North America	Canada	Public Health Ontario Laboratory	Public Health Ontario Laboratory	Vanessa G Allen et al
EPI_ISL_1231157	Canada/ON-PHL-20-00809/2020	2020-06	North America	Canada	Public Health Ontario Laboratory	Public Health Ontario Laboratory	Vanessa G Allen et al
EPI_ISL_1231156	Canada/ON-PHL-20-00810/2020	2020-06	North America	Canada	Public Health Ontario Laboratory	Public Health Ontario Laboratory	Vanessa G Allen et al
EPI_ISL_1231168	Canada/ON-PHL-20-00811/2020	2020-06	North America	Canada	Public Health Ontario Laboratory	Public Health Ontario Laboratory	Vanessa G Allen et al
EPI_ISL_1230493	Canada/ON-PHL-20-00812/2020	2020-05	North America	Canada	Public Health Ontario Laboratory	Public Health Ontario Laboratory	Vanessa G Allen et al
EPI_ISL_1231079	Canada/ON-PHL-20-00813/2020	2020-06	North America	Canada	Public Health Ontario Laboratory	Public Health Ontario Laboratory	Vanessa G Allen et al
EPI_ISL_1231175	Canada/ON-PHL-20-00815/2020	2020-06	North America	Canada	Public Health Ontario Laboratory	Public Health Ontario Laboratory	Vanessa G Allen et al
EPI_ISL_1231178	Canada/ON-PHL-20-00816/2020	2020-06	North America	Canada	Public Health Ontario Laboratory	Public Health Ontario Laboratory	Vanessa G Allen et al
EPI_ISL_1230497	Canada/ON-PHL-20-00817/2020	2020-06	North America	Canada	Public Health Ontario Laboratory	Public Health Ontario Laboratory	Vanessa G Allen et al
EPI_ISL_1501322	Canada/ON-PHL-20-00819/2020	2020-06	North America	Canada	Public Health Ontario Laboratory	Public Health Ontario Laboratory	Vanessa G Allen et al
EPI_ISL_548779	Canada/ON-PHL-20-00820/2020	2020-06	North America	Canada	Public Health Ontario Laboratory	Public Health Ontario Laboratory	Vanessa G Allen et al
EPI_ISL_1231081	Canada/ON-PHL-20-00821/2020	2020-06	North America	Canada	Public Health Ontario Laboratory	Public Health Ontario Laboratory	Vanessa G Allen et al
EPI_ISL_1231094	Canada/ON-PHL-20-00823/2020	2020-06	North America	Canada	Public Health Ontario Laboratory	Public Health Ontario Laboratory	Vanessa G Allen et al
EPI_ISL_2364061	Canada/ON-PHL-20-00824/2020	2020-06	North America	Canada	Public Health Ontario Laboratory	Public Health Ontario Laboratory	Vanessa G Allen et al
EPI_ISL_1231090	Canada/ON-PHL-20-00825/2020	2020-06	North America	Canada	Public Health Ontario Laboratory	Public Health Ontario Laboratory	Vanessa G Allen et al
EPI_ISL_1230496	Canada/ON-PHL-20-00826/2020	2020-06	North America	Canada	Public Health Ontario Laboratory	Public Health Ontario Laboratory	Vanessa G Allen et al
EPI_ISL_1231096	Canada/ON-PHL-20-00829/2020	2020-06	North America	Canada	Public Health Ontario Laboratory	Public Health Ontario Laboratory	Vanessa G Allen et al
EPI_ISL_1231095	Canada/ON-PHL-20-00830/2020	2020-06	North America	Canada	Public Health Ontario Laboratory	Public Health Ontario Laboratory	Vanessa G Allen et al
EPI_ISL_1231097	Canada/ON-PHL-20-00831/2020	2020-06	North America	Canada	Public Health Ontario Laboratory	Public Health Ontario Laboratory	Vanessa G Allen et al
EPI_ISL_1231092	Canada/ON-PHL-20-00832/2020	2020-06	North America	Canada	Public Health Ontario Laboratory	Public Health Ontario Laboratory	Vanessa G Allen et al
EPI_ISL_2364062	Canada/ON-PHL-20-00833/2020	2020-06	North America	Canada	Public Health Ontario Laboratory	Public Health Ontario Laboratory	Vanessa G Allen et al
EPI_ISL_1231091	Canada/ON-PHL-20-00834/2020	2020-06	North America	Canada	Public Health Ontario Laboratory	Public Health Ontario Laboratory	Vanessa G Allen et al
EPI_ISL_1231160	Canada/ON-PHL-20-00838/2020	2020-05	North America	Canada	Public Health Ontario Laboratory	Public Health Ontario Laboratory	Vanessa G Allen et al
EPI_ISL_1231152	Canada/ON-PHL-20-00840/2020	2020-05	North America	Canada	Public Health Ontario Laboratory	Public Health Ontario Laboratory	Vanessa G Allen et al
EPI_ISL_1231176	Canada/ON-PHL-20-00842/2020	2020-06	North America	Canada	Public Health Ontario Laboratory	Public Health Ontario Laboratory	Vanessa G Allen et al
EPI_ISL_1230500	Canada/ON-PHL-20-00844/2020	2020-06	North America	Canada	Public Health Ontario Laboratory	Public Health Ontario Laboratory	Vanessa G Allen et al
EPI_ISL_1230914	Canada/ON-PHL-20-00845/2020	2020-04	North America	Canada	Public Health Ontario Laboratory	Public Health Ontario Laboratory	Vanessa G Allen et al
EPI_ISL_1230641	Canada/ON-PHL-20-00846/2020	2020-06	North America	Canada	Public Health Ontario Laboratory	Public Health Ontario Laboratory	Vanessa G Allen et al
EPI_ISL_1230605	Canada/ON-PHL-20-00847/2020	2020-06	North America	Canada	Public Health Ontario Laboratory	Public Health Ontario Laboratory	Vanessa G Allen et al
EPI_ISL_1230639	Canada/ON-PHL-20-00848/2020	2020-06	North America	Canada	Public Health Ontario Laboratory	Public Health Ontario Laboratory	Vanessa G Allen et al
EPI_ISL_1230602	Canada/ON-PHL-20-00849/2020	2020-06	North America	Canada	Public Health Ontario Laboratory	Public Health Ontario Laboratory	Vanessa G Allen et al
EPI_ISL_1230637	Canada/ON-PHL-20-00850/2020	2020-06	North America	Canada	Public Health Ontario Laboratory	Public Health Ontario Laboratory	Vanessa G Allen et al
EPI_ISL_1230603	Canada/ON-PHL-20-00851/2020	2020-06	North America	Canada	Public Health Ontario Laboratory	Public Health Ontario Laboratory	Vanessa G Allen et al
EPI_ISL_1230640	Canada/ON-PHL-20-00852/2020	2020-06	North America	Canada	Public Health Ontario Laboratory	Public Health Ontario Laboratory	Vanessa G Allen et al
EPI_ISL_1230628	Canada/ON-PHL-20-00853/2020	2020-06	North America	Canada	Public Health Ontario Laboratory	Public Health Ontario Laboratory	Vanessa G Allen et al
EPI_ISL_1230631	Canada/ON-PHL-20-00856/2020	2020-06	North America	Canada	Public Health Ontario Laboratory	Public Health Ontario Laboratory	Vanessa G Allen et al
EPI_ISL_1230633	Canada/ON-PHL-20-00858/2020	2020-06	North America	Canada	Public Health Ontario Laboratory	Public Health Ontario Laboratory	Vanessa G Allen et al
EPI_ISL_1230634	Canada/ON-PHL-20-00859/2020	2020-06	North America	Canada	Public Health Ontario Laboratory	Public Health Ontario Laboratory	Vanessa G Allen et al
EPI_ISL_1230609	Canada/ON-PHL-20-00861/2020	2020-06	North America	Canada	Public Health Ontario Laboratory	Public Health Ontario Laboratory	Vanessa G Allen et al
EPI_ISL_1230613	Canada/ON-PHL-20-00862/2020	2020-06	North America	Canada	Public Health Ontario Laboratory	Public Health Ontario Laboratory	Vanessa G Allen et al
EPI_ISL_1230614	Canada/ON-PHL-20-00863/2020	2020-06	North America	Canada	Public Health Ontario Laboratory	Public Health Ontario Laboratory	Vanessa G Allen et al
EPI_ISL_1230626	Canada/ON-PHL-20-00864/2020	2020-06	North America	Canada	Public Health Ontario Laboratory	Public Health Ontario Laboratory	Vanessa G Allen et al
EPI_ISL_1230624	Canada/ON-PHL-20-00865/2020	2020-06	North America	Canada	Public Health Ontario Laboratory	Public Health Ontario Laboratory	Vanessa G Allen et al
EPI_ISL_1230607	Canada/ON-PHL-20-00866/2020	2020-06	North America	Canada	Public Health Ontario Laboratory	Public Health Ontario Laboratory	Vanessa G Allen et al
EPI_ISL_1230629	Canada/ON-PHL-20-00867/2020	2020-06	North America	Canada	Public Health Ontario Laboratory	Public Health Ontario Laboratory	Vanessa G Allen et al
EPI_ISL_1230623	Canada/ON-PHL-20-00868/2020	2020-06	North America	Canada	Public Health Ontario Laboratory	Public Health Ontario Laboratory	Vanessa G Allen et al
EPI_ISL_1230601	Canada/ON-PHL-20-00869/2020	2020-06	North America	Canada	Public Health Ontario Laboratory	Public Health Ontario Laboratory	Vanessa G Allen et al
EPI_ISL_1230627	Canada/ON-PHL-20-00870/2020	2020-06	North America	Canada	Public Health Ontario Laboratory	Public Health Ontario Laboratory	Vanessa G Allen et al
EPI_ISL_1230635	Canada/ON-PHL-20-00873/2020	2020-06	North America	Canada	Public Health Ontario Laboratory	Public Health Ontario Laboratory	Vanessa G Allen et al
EPI_ISL_1230638	Canada/ON-PHL-20-00874/2020	2020-06	North America	Canada	Public Health Ontario Laboratory	Public Health Ontario Laboratory	Vanessa G Allen et al
EPI_ISL_1230600	Canada/ON-PHL-20-00875/2020	2020-06	North America	Canada	Public Health Ontario Laboratory	Public Health Ontario Laboratory	Vanessa G Allen et al
EPI_ISL_1230599	Canada/ON-PHL-20-00876/2020	2020-06	North America	Canada	Public Health Ontario Laboratory	Public Health Ontario Laboratory	Vanessa G Allen et al
EPI_ISL_1230606	Canada/ON-PHL-20-00877/2020	2020-06	North America	Canada	Public Health Ontario Laboratory	Public Health Ontario Laboratory	Vanessa G Allen et al
EPI_ISL_1230587	Canada/ON-PHL-20-00878/2020	2020-04	North America	Canada	Public Health Ontario Laboratory	Public Health Ontario Laboratory	Vanessa G Allen et al
EPI_ISL_1230536	Canada/ON-PHL-20-00880/2020	2020-06	North America	Canada	Public Health Ontario Laboratory	Public Health Ontario Laboratory	Vanessa G Allen et al
EPI_ISL_1230608	Canada/ON-PHL-20-00881/2020	2020-06	North America	Canada	Public Health Ontario Laboratory	Public Health Ontario Laboratory	Vanessa G Allen et al
EPI_ISL_1230612	Canada/ON-PHL-20-00882/2020	2020-06	North America	Canada	Public Health Ontario Laboratory	Public Health Ontario Laboratory	Vanessa G Allen et al
EPI_ISL_1230618	Canada/ON-PHL-20-00883/2020	2020-06	North America	Canada	Public Health Ontario Laboratory	Public Health Ontario Laboratory	Vanessa G Allen et al
EPI_ISL_1230622	Canada/ON-PHL-20-00884/2020	2020-06	North America	Canada	Public Health Ontario Laboratory	Public Health Ontario Laboratory	Vanessa G Allen et al
EPI_ISL_1230604	Canada/ON-PHL-20-00886/2020	2020-06	North America	Canada	Public Health Ontario Laboratory	Public Health Ontario Laboratory	Vanessa G Allen et al
EPI_ISL_1230610	Canada/ON-PHL-20-00887/2020	2020-06	North America	Canada	Public Health Ontario Laboratory	Public Health Ontario Laboratory	Vanessa G Allen et al
EPI_ISL_1230625	Canada/ON-PHL-20-00888/2020	2020-06	North America	Canada	Public Health Ontario Laboratory	Public Health Ontario Laboratory	Vanessa G Allen et al
EPI_ISL_1230621	Canada/ON-PHL-20-00891/2020	2020-06	North America	Canada	Public Health Ontario Laboratory	Public Health Ontario Laboratory	Vanessa G Allen et al
EPI_ISL_1230485	Canada/ON-PHL-20-00894/2020	2020-04	North America	Canada	Public Health Ontario Laboratory	Public Health Ontario Laboratory	Vanessa G Allen et al
EPI_ISL_1478305	Canada/ON-PHL-20-00895/2020	2020-03	North America	Canada	Public Health Ontario Laboratory	Public Health Ontario Laboratory	Vanessa G Allen et al
EPI_ISL_1230483	Canada/ON-PHL-20-00898/2020	2020-04	North America	Canada	Public Health Ontario Laboratory	Public Health Ontario Laboratory	Vanessa G Allen et al
EPI_ISL_1230484	Canada/ON-PHL-20-00899/2020	2020-04	North America	Canada	Public Health Ontario Laboratory	Public Health Ontario Laboratory	Vanessa G Allen et al
EPI_ISL_1230482	Canada/ON-PHL-20-00900/2020	2020-04	North America	Canada	Public Health Ontario Laboratory	Public Health Ontario Laboratory	Vanessa G Allen et al
EPI_ISL_1230486	Canada/ON-PHL-20-00902/2020	2020-04	North America	Canada	Public Health Ontario Laboratory	Public Health Ontario Laboratory	Vanessa G Allen et al
EPI_ISL_1230488	Canada/ON-PHL-20-00903/2020	2020-04	North America	Canada	Public Health Ontario Laboratory	Public Health Ontario Laboratory	Vanessa G Allen et al
EPI_ISL_1230489	Canada/ON-PHL-20-00904/2020	2020-05	North America	Canada	Public Health Ontario Laboratory	Public Health Ontario Laboratory	Vanessa G Allen et al
EPI_ISL_1230874	Canada/ON-PHL-20-00907/2020	2020-03	North America	Canada	Public Health Ontario Laboratory	Public Health Ontario Laboratory	Vanessa G Allen et al
EPI_ISL_1230491	Canada/ON-PHL-20-00910/2020	2020-05	North America	Canada	Public Health Ontario Laboratory	Public Health Ontario Laboratory	Vanessa G Allen et al
EPI_ISL_1230592	Canada/ON-PHL-20-00918/2020	2020-06	North America	Canada	Public Health Ontario Laboratory	Public Health Ontario Laboratory	Vanessa G Allen et al
EPI_ISL_1230525	Canada/ON-PHL-20-00919/2020	2020-06	North America	Canada	Public Health Ontario Laboratory	Public Health Ontario Laboratory	Vanessa G Allen et al
EPI_ISL_1230524	Canada/ON-PHL-20-00920/2020	2020-06	North America	Canada	Public Health Ontario Laboratory	Public Health Ontario Laboratory	Vanessa G Allen et al
EPI_ISL_1230875	Canada/ON-PHL-20-00921/2020	2020-06	North America	Canada	Public Health Ontario Laboratory	Public Health Ontario Laboratory	Vanessa G Allen et al
EPI_ISL_1230385	Canada/ON-PHL-20-00922/2020	2020-06	North America	Canada	Public Health Ontario Laboratory	Public Health Ontario Laboratory	Vanessa G Allen et al
EPI_ISL_1230507	Canada/ON-PHL-20-00923/2020	2020-06	North America	Canada	Public Health Ontario Laboratory	Public Health Ontario Laboratory	Vanessa G Allen et al
EPI_ISL_1230522	Canada/ON-PHL-20-00925/2020	2020-06	North America	Canada	Public Health Ontario Laboratory	Public Health Ontario Laboratory	Vanessa G Allen et al
EPI_ISL_1230591	Canada/ON-PHL-20-00926/2020	2020-06	North America	Canada	Public Health Ontario Laboratory	Public Health Ontario Laboratory	Vanessa G Allen et al
EPI_ISL_1230642	Canada/ON-PHL-20-00928/2020	2020-06	North America	Canada	Public Health Ontario Laboratory	Public Health Ontario Laboratory	Vanessa G Allen et al
EPI_ISL_1230643	Canada/ON-PHL-20-00932/2020	2020-06	North America	Canada	Public Health Ontario Laboratory	Public Health Ontario Laboratory	Vanessa G Allen et al
EPI_ISL_1230523	Canada/ON-PHL-20-00933/2020	2020-06	North America	Canada	Public Health Ontario Laboratory	Public Health Ontario Laboratory	Vanessa G Allen et al
EPI_ISL_1230532	Canada/ON-PHL-20-00934/2020	2020-06	North America	Canada	Public Health Ontario Laboratory	Public Health Ontario Laboratory	Vanessa G Allen et al
EPI_ISL_1230535	Canada/ON-PHL-20-00935/2020	2020-06	North America	Canada	Public Health Ontario Laboratory	Public Health Ontario Laboratory	Vanessa G Allen et al
EPI_ISL_1230533	Canada/ON-PHL-20-00936/2020	2020-06	North America	Canada	Public Health Ontario Laboratory	Public Health Ontario Laboratory	Vanessa G Allen et al
EPI_ISL_1230617	Canada/ON-PHL-20-00938/2020	2020-06	North America	Canada	Public Health Ontario Laboratory	Public Health Ontario Laboratory	Vanessa G Allen et al
EPI_ISL_1230616	Canada/ON-PHL-20-00939/2020	2020-06	North America	Canada	Public Health Ontario Laboratory	Public Health Ontario Laboratory	Vanessa G Allen et al
EPI_ISL_1230619	Canada/ON-PHL-20-00940/2020	2020-06	North America	Canada	Public Health Ontario Laboratory	Public Health Ontario Laboratory	Vanessa G Allen et al
EPI_ISL_1230611	Canada/ON-PHL-20-00941/2020	2020-06	North America	Canada	Public Health Ontario Laboratory	Public Health Ontario Laboratory	Vanessa G Allen et al
EPI_ISL_1230531	Canada/ON-PHL-20-00946/2020	2020-06	North America	Canada	Public Health Ontario Laboratory	Public Health Ontario Laboratory	Vanessa G Allen et al
EPI_ISL_1230527	Canada/ON-PHL-20-00947/2020	2020-06	North America	Canada	Public Health Ontario Laboratory	Public Health Ontario Laboratory	Vanessa G Allen et al
EPI_ISL_1230597	Canada/ON-PHL-20-00948/2020	2020-06	North America	Canada	Public Health Ontario Laboratory	Public Health Ontario Laboratory	Vanessa G Allen et al
EPI_ISL_1230878	Canada/ON-PHL-20-00950/2020	2020-06	North America	Canada	Public Health Ontario Laboratory	Public Health Ontario Laboratory	Vanessa G Allen et al
EPI_ISL_1230537	Canada/ON-PHL-20-00951/2020	2020-06	North America	Canada	Public Health Ontario Laboratory	Public Health Ontario Laboratory	Vanessa G Allen et al
EPI_ISL_1230517	Canada/ON-PHL-20-00952/2020	2020-06	North America	Canada	Public Health Ontario Laboratory	Public Health Ontario Laboratory	Vanessa G Allen et al
EPI_ISL_1230520	Canada/ON-PHL-20-00957/2020	2020-06	North America	Canada	Public Health Ontario Laboratory	Public Health Ontario Laboratory	Vanessa G Allen et al
EPI_ISL_1230516	Canada/ON-PHL-20-00959/2020	2020-06	North America	Canada	Public Health Ontario Laboratory	Public Health Ontario Laboratory	Vanessa G Allen et al
EPI_ISL_1230509	Canada/ON-PHL-20-00960/2020	2020-06	North America	Canada	Public Health Ontario Laboratory	Public Health Ontario Laboratory	Vanessa G Allen et al
EPI_ISL_1230526	Canada/ON-PHL-20-00961/2020	2020-06	North America	Canada	Public Health Ontario Laboratory	Public Health Ontario Laboratory	Vanessa G Allen et al
EPI_ISL_1230538	Canada/ON-PHL-20-00963/2020	2020-06	North America	Canada	Public Health Ontario Laboratory	Public Health Ontario Laboratory	Vanessa G Allen et al
EPI_ISL_1230534	Canada/ON-PHL-20-00964/2020	2020-06	North America	Canada	Public Health Ontario Laboratory	Public Health Ontario Laboratory	Vanessa G Allen et al
EPI_ISL_1230586	Canada/ON-PHL-20-00965/2020	2020-04	North America	Canada	Public Health Ontario Laboratory	Public Health Ontario Laboratory	Vanessa G Allen et al
EPI_ISL_1230588	Canada/ON-PHL-20-00967/2020	2020-04	North America	Canada	Public Health Ontario Laboratory	Public Health Ontario Laboratory	Vanessa G Allen et al
EPI_ISL_1230590	Canada/ON-PHL-20-00969/2020	2020-04	North America	Canada	Public Health Ontario Laboratory	Public Health Ontario Laboratory	Vanessa G Allen et al
EPI_ISL_1230589	Canada/ON-PHL-20-00970/2020	2020-04	North America	Canada	Public Health Ontario Laboratory	Public Health Ontario Laboratory	Vanessa G Allen et al
EPI_ISL_1230487	Canada/ON-PHL-20-00972/2020	2020-04	North America	Canada	Public Health Ontario Laboratory	Public Health Ontario Laboratory	Vanessa G Allen et al
EPI_ISL_1230508	Canada/ON-PHL-20-00976/2020	2020-06	North America	Canada	Public Health Ontario Laboratory	Public Health Ontario Laboratory	Vanessa G Allen et al
EPI_ISL_1230518	Canada/ON-PHL-20-00977/2020	2020-06	North America	Canada	Public Health Ontario Laboratory	Public Health Ontario Laboratory	Vanessa G Allen et al
EPI_ISL_1230519	Canada/ON-PHL-20-00980/2020	2020-06	North America	Canada	Public Health Ontario Laboratory	Public Health Ontario Laboratory	Vanessa G Allen et al
EPI_ISL_1230630	Canada/ON-PHL-20-00981/2020	2020-06	North America	Canada	Public Health Ontario Laboratory	Public Health Ontario Laboratory	Vanessa G Allen et al
EPI_ISL_1230877	Canada/ON-PHL-20-00983/2020	2020-06	North America	Canada	Public Health Ontario Laboratory	Public Health Ontario Laboratory	Vanessa G Allen et al
EPI_ISL_548780	Canada/ON-PHL-20-00987/2020	2020-03	North America	Canada	Public Health Ontario Laboratory	Public Health Ontario Laboratory	Vanessa G Allen et al
EPI_ISL_1230876	Canada/ON-PHL-20-00988/2020	2020-06	North America	Canada	Public Health Ontario Laboratory	Public Health Ontario Laboratory	Vanessa G Allen et al
EPI_ISL_1230528	Canada/ON-PHL-20-00989/2020	2020-06	North America	Canada	Public Health Ontario Laboratory	Public Health Ontario Laboratory	Vanessa G Allen et al
EPI_ISL_1230530	Canada/ON-PHL-20-00990/2020	2020-06	North America	Canada	Public Health Ontario Laboratory	Public Health Ontario Laboratory	Vanessa G Allen et al
EPI_ISL_1230521	Canada/ON-PHL-20-00991/2020	2020-06	North America	Canada	Public Health Ontario Laboratory	Public Health Ontario Laboratory	Vanessa G Allen et al
EPI_ISL_1230513	Canada/ON-PHL-20-00992/2020	2020-06	North America	Canada	Public Health Ontario Laboratory	Public Health Ontario Laboratory	Vanessa G Allen et al
EPI_ISL_1230512	Canada/ON-PHL-20-00993/2020	2020-06	North America	Canada	Public Health Ontario Laboratory	Public Health Ontario Laboratory	Vanessa G Allen et al
EPI_ISL_1230511	Canada/ON-PHL-20-00994/2020	2020-06	North America	Canada	Public Health Ontario Laboratory	Public Health Ontario Laboratory	Vanessa G Allen et al
EPI_ISL_1230515	Canada/ON-PHL-20-00995/2020	2020-06	North America	Canada	Public Health Ontario Laboratory	Public Health Ontario Laboratory	Vanessa G Allen et al
EPI_ISL_1230514	Canada/ON-PHL-20-00996/2020	2020-06	North America	Canada	Public Health Ontario Laboratory	Public Health Ontario Laboratory	Vanessa G Allen et al
EPI_ISL_1230594	Canada/ON-PHL-20-00997/2020	2020-06	North America	Canada	Public Health Ontario Laboratory	Public Health Ontario Laboratory	Vanessa G Allen et al
EPI_ISL_1230593	Canada/ON-PHL-20-00998/2020	2020-06	North America	Canada	Public Health Ontario Laboratory	Public Health Ontario Laboratory	Vanessa G Allen et al
EPI_ISL_1230596	Canada/ON-PHL-20-00999/2020	2020-06	North America	Canada	Public Health Ontario Laboratory	Public Health Ontario Laboratory	Vanessa G Allen et al
EPI_ISL_1230595	Canada/ON-PHL-20-01000/2020	2020-06	North America	Canada	Public Health Ontario Laboratory	Public Health Ontario Laboratory	Vanessa G Allen et al
EPI_ISL_1230529	Canada/ON-PHL-20-01001/2020	2020-06	North America	Canada	Public Health Ontario Laboratory	Public Health Ontario Laboratory	Vanessa G Allen et al
EPI_ISL_1230510	Canada/ON-PHL-20-01002/2020	2020-06	North America	Canada	Public Health Ontario Laboratory	Public Health Ontario Laboratory	Vanessa G Allen et al
EPI_ISL_1230547	Canada/ON-PHL-20-01007/2020	2020-06	North America	Canada	Public Health Ontario Laboratory	Public Health Ontario Laboratory	Vanessa G Allen et al
EPI_ISL_1230546	Canada/ON-PHL-20-01013/2020	2020-06	North America	Canada	Public Health Ontario Laboratory	Public Health Ontario Laboratory	Vanessa G Allen et al
EPI_ISL_1230543	Canada/ON-PHL-20-01016/2020	2020-06	North America	Canada	Public Health Ontario Laboratory	Public Health Ontario Laboratory	Vanessa G Allen et al
EPI_ISL_1230541	Canada/ON-PHL-20-01018/2020	2020-06	North America	Canada	Public Health Ontario Laboratory	Public Health Ontario Laboratory	Vanessa G Allen et al
EPI_ISL_1230551	Canada/ON-PHL-20-01020/2020	2020-06	North America	Canada	Public Health Ontario Laboratory	Public Health Ontario Laboratory	Vanessa G Allen et al
EPI_ISL_1230552	Canada/ON-PHL-20-01021/2020	2020-06	North America	Canada	Public Health Ontario Laboratory	Public Health Ontario Laboratory	Vanessa G Allen et al
EPI_ISL_1230553	Canada/ON-PHL-20-01022/2020	2020-06	North America	Canada	Public Health Ontario Laboratory	Public Health Ontario Laboratory	Vanessa G Allen et al
EPI_ISL_1230554	Canada/ON-PHL-20-01023/2020	2020-06	North America	Canada	Public Health Ontario Laboratory	Public Health Ontario Laboratory	Vanessa G Allen et al
EPI_ISL_1230879	Canada/ON-PHL-20-01025/2020	2020-06	North America	Canada	Public Health Ontario Laboratory	Public Health Ontario Laboratory	Vanessa G Allen et al
EPI_ISL_1230387	Canada/ON-PHL-20-01027/2020	2020-06	North America	Canada	Public Health Ontario Laboratory	Public Health Ontario Laboratory	Vanessa G Allen et al
EPI_ISL_1230565	Canada/ON-PHL-20-01029/2020	2020-06	North America	Canada	Public Health Ontario Laboratory	Public Health Ontario Laboratory	Vanessa G Allen et al
EPI_ISL_1230564	Canada/ON-PHL-20-01030/2020	2020-06	North America	Canada	Public Health Ontario Laboratory	Public Health Ontario Laboratory	Vanessa G Allen et al
EPI_ISL_1230880	Canada/ON-PHL-20-01032/2020	2020-06	North America	Canada	Public Health Ontario Laboratory	Public Health Ontario Laboratory	Vanessa G Allen et al
EPI_ISL_1230576	Canada/ON-PHL-20-01033/2020	2020-06	North America	Canada	Public Health Ontario Laboratory	Public Health Ontario Laboratory	Vanessa G Allen et al
EPI_ISL_1230574	Canada/ON-PHL-20-01034/2020	2020-06	North America	Canada	Public Health Ontario Laboratory	Public Health Ontario Laboratory	Vanessa G Allen et al
EPI_ISL_1230578	Canada/ON-PHL-20-01035/2020	2020-06	North America	Canada	Public Health Ontario Laboratory	Public Health Ontario Laboratory	Vanessa G Allen et al
EPI_ISL_1230580	Canada/ON-PHL-20-01036/2020	2020-06	North America	Canada	Public Health Ontario Laboratory	Public Health Ontario Laboratory	Vanessa G Allen et al
EPI_ISL_1230558	Canada/ON-PHL-20-01040/2020	2020-06	North America	Canada	Public Health Ontario Laboratory	Public Health Ontario Laboratory	Vanessa G Allen et al
EPI_ISL_1230556	Canada/ON-PHL-20-01041/2020	2020-06	North America	Canada	Public Health Ontario Laboratory	Public Health Ontario Laboratory	Vanessa G Allen et al
EPI_ISL_1230555	Canada/ON-PHL-20-01042/2020	2020-06	North America	Canada	Public Health Ontario Laboratory	Public Health Ontario Laboratory	Vanessa G Allen et al
EPI_ISL_1230386	Canada/ON-PHL-20-01045/2020	2020-06	North America	Canada	Public Health Ontario Laboratory	Public Health Ontario Laboratory	Vanessa G Allen et al
EPI_ISL_1230548	Canada/ON-PHL-20-01047/2020	2020-06	North America	Canada	Public Health Ontario Laboratory	Public Health Ontario Laboratory	Vanessa G Allen et al
EPI_ISL_1230549	Canada/ON-PHL-20-01048/2020	2020-06	North America	Canada	Public Health Ontario Laboratory	Public Health Ontario Laboratory	Vanessa G Allen et al
EPI_ISL_1230550	Canada/ON-PHL-20-01049/2020	2020-06	North America	Canada	Public Health Ontario Laboratory	Public Health Ontario Laboratory	Vanessa G Allen et al
EPI_ISL_1230540	Canada/ON-PHL-20-01050/2020	2020-06	North America	Canada	Public Health Ontario Laboratory	Public Health Ontario Laboratory	Vanessa G Allen et al
EPI_ISL_1230545	Canada/ON-PHL-20-01051/2020	2020-06	North America	Canada	Public Health Ontario Laboratory	Public Health Ontario Laboratory	Vanessa G Allen et al
EPI_ISL_1230539	Canada/ON-PHL-20-01052/2020	2020-06	North America	Canada	Public Health Ontario Laboratory	Public Health Ontario Laboratory	Vanessa G Allen et al
EPI_ISL_1230585	Canada/ON-PHL-20-01054/2020	2020-06	North America	Canada	Public Health Ontario Laboratory	Public Health Ontario Laboratory	Vanessa G Allen et al
EPI_ISL_2364063	Canada/ON-PHL-20-01055/2020	2020-06	North America	Canada	Public Health Ontario Laboratory	Public Health Ontario Laboratory	Vanessa G Allen et al
EPI_ISL_1230598	Canada/ON-PHL-20-01056/2020	2020-06	North America	Canada	Public Health Ontario Laboratory	Public Health Ontario Laboratory	Vanessa G Allen et al
EPI_ISL_1230583	Canada/ON-PHL-20-01058/2020	2020-06	North America	Canada	Public Health Ontario Laboratory	Public Health Ontario Laboratory	Vanessa G Allen et al
EPI_ISL_1230584	Canada/ON-PHL-20-01059/2020	2020-06	North America	Canada	Public Health Ontario Laboratory	Public Health Ontario Laboratory	Vanessa G Allen et al
EPI_ISL_1230557	Canada/ON-PHL-20-01062/2020	2020-06	North America	Canada	Public Health Ontario Laboratory	Public Health Ontario Laboratory	Vanessa G Allen et al
EPI_ISL_1230559	Canada/ON-PHL-20-01064/2020	2020-06	North America	Canada	Public Health Ontario Laboratory	Public Health Ontario Laboratory	Vanessa G Allen et al
EPI_ISL_1230560	Canada/ON-PHL-20-01066/2020	2020-06	North America	Canada	Public Health Ontario Laboratory	Public Health Ontario Laboratory	Vanessa G Allen et al
EPI_ISL_1230561	Canada/ON-PHL-20-01067/2020	2020-06	North America	Canada	Public Health Ontario Laboratory	Public Health Ontario Laboratory	Vanessa G Allen et al
EPI_ISL_1230562	Canada/ON-PHL-20-01068/2020	2020-06	North America	Canada	Public Health Ontario Laboratory	Public Health Ontario Laboratory	Vanessa G Allen et al
EPI_ISL_1230563	Canada/ON-PHL-20-01069/2020	2020-06	North America	Canada	Public Health Ontario Laboratory	Public Health Ontario Laboratory	Vanessa G Allen et al
EPI_ISL_1230568	Canada/ON-PHL-20-01070/2020	2020-06	North America	Canada	Public Health Ontario Laboratory	Public Health Ontario Laboratory	Vanessa G Allen et al
EPI_ISL_1230567	Canada/ON-PHL-20-01071/2020	2020-06	North America	Canada	Public Health Ontario Laboratory	Public Health Ontario Laboratory	Vanessa G Allen et al
EPI_ISL_1230566	Canada/ON-PHL-20-01072/2020	2020-06	North America	Canada	Public Health Ontario Laboratory	Public Health Ontario Laboratory	Vanessa G Allen et al
EPI_ISL_1230571	Canada/ON-PHL-20-01073/2020	2020-06	North America	Canada	Public Health Ontario Laboratory	Public Health Ontario Laboratory	Vanessa G Allen et al
EPI_ISL_1230570	Canada/ON-PHL-20-01074/2020	2020-06	North America	Canada	Public Health Ontario Laboratory	Public Health Ontario Laboratory	Vanessa G Allen et al
EPI_ISL_1230569	Canada/ON-PHL-20-01075/2020	2020-06	North America	Canada	Public Health Ontario Laboratory	Public Health Ontario Laboratory	Vanessa G Allen et al
EPI_ISL_1230575	Canada/ON-PHL-20-01076/2020	2020-06	North America	Canada	Public Health Ontario Laboratory	Public Health Ontario Laboratory	Vanessa G Allen et al
EPI_ISL_1230573	Canada/ON-PHL-20-01077/2020	2020-06	North America	Canada	Public Health Ontario Laboratory	Public Health Ontario Laboratory	Vanessa G Allen et al
EPI_ISL_1230577	Canada/ON-PHL-20-01078/2020	2020-06	North America	Canada	Public Health Ontario Laboratory	Public Health Ontario Laboratory	Vanessa G Allen et al
EPI_ISL_1230579	Canada/ON-PHL-20-01079/2020	2020-06	North America	Canada	Public Health Ontario Laboratory	Public Health Ontario Laboratory	Vanessa G Allen et al
EPI_ISL_1230582	Canada/ON-PHL-20-01080/2020	2020-06	North America	Canada	Public Health Ontario Laboratory	Public Health Ontario Laboratory	Vanessa G Allen et al
EPI_ISL_1230581	Canada/ON-PHL-20-01081/2020	2020-06	North America	Canada	Public Health Ontario Laboratory	Public Health Ontario Laboratory	Vanessa G Allen et al
EPI_ISL_1183354	Canada/ON-PHL-20-01089/2020	2020-05	North America	Canada	Public Health Ontario Laboratory	Public Health Ontario Laboratory	Vanessa G Allen et al
EPI_ISL_1183360	Canada/ON-PHL-20-01092/2020	2020-05	North America	Canada	Public Health Ontario Laboratory	Public Health Ontario Laboratory	Vanessa G Allen et al
EPI_ISL_1183359	Canada/ON-PHL-20-01093/2020	2020-05	North America	Canada	Public Health Ontario Laboratory	Public Health Ontario Laboratory	Vanessa G Allen et al
EPI_ISL_1183358	Canada/ON-PHL-20-01094/2020	2020-05	North America	Canada	Public Health Ontario Laboratory	Public Health Ontario Laboratory	Vanessa G Allen et al
EPI_ISL_1183135	Canada/ON-PHL-20-01095/2020	2020-05	North America	Canada	Public Health Ontario Laboratory	Public Health Ontario Laboratory	Vanessa G Allen et al
EPI_ISL_1183340	Canada/ON-PHL-20-01096/2020	2020-05	North America	Canada	Public Health Ontario Laboratory	Public Health Ontario Laboratory	Vanessa G Allen et al
EPI_ISL_1183343	Canada/ON-PHL-20-01097/2020	2020-05	North America	Canada	Public Health Ontario Laboratory	Public Health Ontario Laboratory	Vanessa G Allen et al
EPI_ISL_1183341	Canada/ON-PHL-20-01099/2020	2020-05	North America	Canada	Public Health Ontario Laboratory	Public Health Ontario Laboratory	Vanessa G Allen et al
EPI_ISL_1183344	Canada/ON-PHL-20-01100/2020	2020-05	North America	Canada	Public Health Ontario Laboratory	Public Health Ontario Laboratory	Vanessa G Allen et al
EPI_ISL_1183349	Canada/ON-PHL-20-01101/2020	2020-05	North America	Canada	Public Health Ontario Laboratory	Public Health Ontario Laboratory	Vanessa G Allen et al
EPI_ISL_1183345	Canada/ON-PHL-20-01102/2020	2020-05	North America	Canada	Public Health Ontario Laboratory	Public Health Ontario Laboratory	Vanessa G Allen et al
EPI_ISL_1183357	Canada/ON-PHL-20-01103/2020	2020-05	North America	Canada	Public Health Ontario Laboratory	Public Health Ontario Laboratory	Vanessa G Allen et al
EPI_ISL_1183338	Canada/ON-PHL-20-01104/2020	2020-05	North America	Canada	Public Health Ontario Laboratory	Public Health Ontario Laboratory	Vanessa G Allen et al
EPI_ISL_1183348	Canada/ON-PHL-20-01105/2020	2020-05	North America	Canada	Public Health Ontario Laboratory	Public Health Ontario Laboratory	Vanessa G Allen et al
EPI_ISL_1183350	Canada/ON-PHL-20-01106/2020	2020-05	North America	Canada	Public Health Ontario Laboratory	Public Health Ontario Laboratory	Vanessa G Allen et al
EPI_ISL_1183352	Canada/ON-PHL-20-01107/2020	2020-05	North America	Canada	Public Health Ontario Laboratory	Public Health Ontario Laboratory	Vanessa G Allen et al
EPI_ISL_1183353	Canada/ON-PHL-20-01108/2020	2020-05	North America	Canada	Public Health Ontario Laboratory	Public Health Ontario Laboratory	Vanessa G Allen et al
EPI_ISL_1183337	Canada/ON-PHL-20-01109/2020	2020-05	North America	Canada	Public Health Ontario Laboratory	Public Health Ontario Laboratory	Vanessa G Allen et al
EPI_ISL_1183339	Canada/ON-PHL-20-01110/2020	2020-05	North America	Canada	Public Health Ontario Laboratory	Public Health Ontario Laboratory	Vanessa G Allen et al
EPI_ISL_1183336	Canada/ON-PHL-20-01111/2020	2020-05	North America	Canada	Public Health Ontario Laboratory	Public Health Ontario Laboratory	Vanessa G Allen et al
EPI_ISL_1183333	Canada/ON-PHL-20-01112/2020	2020-05	North America	Canada	Public Health Ontario Laboratory	Public Health Ontario Laboratory	Vanessa G Allen et al
EPI_ISL_1183334	Canada/ON-PHL-20-01113/2020	2020-05	North America	Canada	Public Health Ontario Laboratory	Public Health Ontario Laboratory	Vanessa G Allen et al
EPI_ISL_1183335	Canada/ON-PHL-20-01115/2020	2020-05	North America	Canada	Public Health Ontario Laboratory	Public Health Ontario Laboratory	Vanessa G Allen et al
EPI_ISL_1183351	Canada/ON-PHL-20-01117/2020	2020-05	North America	Canada	Public Health Ontario Laboratory	Public Health Ontario Laboratory	Vanessa G Allen et al
EPI_ISL_1183355	Canada/ON-PHL-20-01118/2020	2020-05	North America	Canada	Public Health Ontario Laboratory	Public Health Ontario Laboratory	Vanessa G Allen et al
EPI_ISL_1183356	Canada/ON-PHL-20-01119/2020	2020-06	North America	Canada	Public Health Ontario Laboratory	Public Health Ontario Laboratory	Vanessa G Allen et al
EPI_ISL_1183380	Canada/ON-PHL-20-01121/2020	2020-06	North America	Canada	Public Health Ontario Laboratory	Public Health Ontario Laboratory	Vanessa G Allen et al
EPI_ISL_1183379	Canada/ON-PHL-20-01122/2020	2020-06	North America	Canada	Public Health Ontario Laboratory	Public Health Ontario Laboratory	Vanessa G Allen et al
EPI_ISL_1183377	Canada/ON-PHL-20-01123/2020	2020-06	North America	Canada	Public Health Ontario Laboratory	Public Health Ontario Laboratory	Vanessa G Allen et al
EPI_ISL_1183378	Canada/ON-PHL-20-01124/2020	2020-06	North America	Canada	Public Health Ontario Laboratory	Public Health Ontario Laboratory	Vanessa G Allen et al
EPI_ISL_1183115	Canada/ON-PHL-20-01125/2020	2020-06	North America	Canada	Public Health Ontario Laboratory	Public Health Ontario Laboratory	Vanessa G Allen et al
EPI_ISL_1183376	Canada/ON-PHL-20-01126/2020	2020-06	North America	Canada	Public Health Ontario Laboratory	Public Health Ontario Laboratory	Vanessa G Allen et al
EPI_ISL_1183374	Canada/ON-PHL-20-01129/2020	2020-06	North America	Canada	Public Health Ontario Laboratory	Public Health Ontario Laboratory	Vanessa G Allen et al
EPI_ISL_1183375	Canada/ON-PHL-20-01130/2020	2020-06	North America	Canada	Public Health Ontario Laboratory	Public Health Ontario Laboratory	Vanessa G Allen et al
EPI_ISL_1183373	Canada/ON-PHL-20-01131/2020	2020-06	North America	Canada	Public Health Ontario Laboratory	Public Health Ontario Laboratory	Vanessa G Allen et al
EPI_ISL_1183372	Canada/ON-PHL-20-01132/2020	2020-06	North America	Canada	Public Health Ontario Laboratory	Public Health Ontario Laboratory	Vanessa G Allen et al
EPI_ISL_1183371	Canada/ON-PHL-20-01133/2020	2020-06	North America	Canada	Public Health Ontario Laboratory	Public Health Ontario Laboratory	Vanessa G Allen et al
EPI_ISL_1183133	Canada/ON-PHL-20-01134/2020	2020-06	North America	Canada	Public Health Ontario Laboratory	Public Health Ontario Laboratory	Vanessa G Allen et al
EPI_ISL_1183370	Canada/ON-PHL-20-01135/2020	2020-06	North America	Canada	Public Health Ontario Laboratory	Public Health Ontario Laboratory	Vanessa G Allen et al
EPI_ISL_1183369	Canada/ON-PHL-20-01136/2020	2020-06	North America	Canada	Public Health Ontario Laboratory	Public Health Ontario Laboratory	Vanessa G Allen et al
EPI_ISL_1183368	Canada/ON-PHL-20-01137/2020	2020-06	North America	Canada	Public Health Ontario Laboratory	Public Health Ontario Laboratory	Vanessa G Allen et al
EPI_ISL_1183365	Canada/ON-PHL-20-01139/2020	2020-06	North America	Canada	Public Health Ontario Laboratory	Public Health Ontario Laboratory	Vanessa G Allen et al
EPI_ISL_1183364	Canada/ON-PHL-20-01140/2020	2020-06	North America	Canada	Public Health Ontario Laboratory	Public Health Ontario Laboratory	Vanessa G Allen et al
EPI_ISL_1183366	Canada/ON-PHL-20-01141/2020	2020-06	North America	Canada	Public Health Ontario Laboratory	Public Health Ontario Laboratory	Vanessa G Allen et al
EPI_ISL_1183363	Canada/ON-PHL-20-01142/2020	2020-05	North America	Canada	Public Health Ontario Laboratory	Public Health Ontario Laboratory	Vanessa G Allen et al
EPI_ISL_1183362	Canada/ON-PHL-20-01143/2020	2020-05	North America	Canada	Public Health Ontario Laboratory	Public Health Ontario Laboratory	Vanessa G Allen et al
EPI_ISL_1183346	Canada/ON-PHL-20-01144/2020	2020-05	North America	Canada	Public Health Ontario Laboratory	Public Health Ontario Laboratory	Vanessa G Allen et al
EPI_ISL_1183387	Canada/ON-PHL-20-01146/2020	2020-06	North America	Canada	Public Health Ontario Laboratory	Public Health Ontario Laboratory	Vanessa G Allen et al
EPI_ISL_1183382	Canada/ON-PHL-20-01147/2020	2020-06	North America	Canada	Public Health Ontario Laboratory	Public Health Ontario Laboratory	Vanessa G Allen et al
EPI_ISL_1183383	Canada/ON-PHL-20-01151/2020	2020-06	North America	Canada	Public Health Ontario Laboratory	Public Health Ontario Laboratory	Vanessa G Allen et al
EPI_ISL_1183386	Canada/ON-PHL-20-01152/2020	2020-06	North America	Canada	Public Health Ontario Laboratory	Public Health Ontario Laboratory	Vanessa G Allen et al
EPI_ISL_1183384	Canada/ON-PHL-20-01154/2020	2020-06	North America	Canada	Public Health Ontario Laboratory	Public Health Ontario Laboratory	Vanessa G Allen et al
EPI_ISL_1183388	Canada/ON-PHL-20-01155/2020	2020-06	North America	Canada	Public Health Ontario Laboratory	Public Health Ontario Laboratory	Vanessa G Allen et al
EPI_ISL_548781	Canada/ON-PHL-20-01158/2020	2020-04	North America	Canada	Public Health Ontario Laboratory	Public Health Ontario Laboratory	Vanessa G Allen et al
EPI_ISL_548782	Canada/ON-PHL-20-01160/2020	2020-06	North America	Canada	Public Health Ontario Laboratory	Public Health Ontario Laboratory	Vanessa G Allen et al
EPI_ISL_548783	Canada/ON-PHL-20-01161/2020	2020-06	North America	Canada	Public Health Ontario Laboratory	Public Health Ontario Laboratory	Vanessa G Allen et al
EPI_ISL_548784	Canada/ON-PHL-20-01162/2020	2020-06	North America	Canada	Public Health Ontario Laboratory	Public Health Ontario Laboratory	Vanessa G Allen et al
EPI_ISL_548785	Canada/ON-PHL-20-01163/2020	2020-06	North America	Canada	Public Health Ontario Laboratory	Public Health Ontario Laboratory	Vanessa G Allen et al
EPI_ISL_548786	Canada/ON-PHL-20-01164/2020	2020-06	North America	Canada	Public Health Ontario Laboratory	Public Health Ontario Laboratory	Vanessa G Allen et al
EPI_ISL_548787	Canada/ON-PHL-20-01165/2020	2020-06	North America	Canada	Public Health Ontario Laboratory	Public Health Ontario Laboratory	Vanessa G Allen et al
EPI_ISL_548788	Canada/ON-PHL-20-01166/2020	2020-06	North America	Canada	Public Health Ontario Laboratory	Public Health Ontario Laboratory	Vanessa G Allen et al
EPI_ISL_548789	Canada/ON-PHL-20-01167/2020	2020-06	North America	Canada	Public Health Ontario Laboratory	Public Health Ontario Laboratory	Vanessa G Allen et al
EPI_ISL_548790	Canada/ON-PHL-20-01168/2020	2020-06	North America	Canada	Public Health Ontario Laboratory	Public Health Ontario Laboratory	Vanessa G Allen et al
EPI_ISL_548791	Canada/ON-PHL-20-01169/2020	2020-06	North America	Canada	Public Health Ontario Laboratory	Public Health Ontario Laboratory	Vanessa G Allen et al
EPI_ISL_548792	Canada/ON-PHL-20-01170/2020	2020-06	North America	Canada	Public Health Ontario Laboratory	Public Health Ontario Laboratory	Vanessa G Allen et al
EPI_ISL_548793	Canada/ON-PHL-20-01171/2020	2020-06	North America	Canada	Public Health Ontario Laboratory	Public Health Ontario Laboratory	Vanessa G Allen et al
EPI_ISL_548794	Canada/ON-PHL-20-01172/2020	2020-06	North America	Canada	Public Health Ontario Laboratory	Public Health Ontario Laboratory	Vanessa G Allen et al
EPI_ISL_548795	Canada/ON-PHL-20-01173/2020	2020-06	North America	Canada	Public Health Ontario Laboratory	Public Health Ontario Laboratory	Vanessa G Allen et al
EPI_ISL_548796	Canada/ON-PHL-20-01174/2020	2020-06	North America	Canada	Public Health Ontario Laboratory	Public Health Ontario Laboratory	Vanessa G Allen et al
EPI_ISL_548798	Canada/ON-PHL-20-01176/2020	2020-06	North America	Canada	Public Health Ontario Laboratory	Public Health Ontario Laboratory	Vanessa G Allen et al
EPI_ISL_548799	Canada/ON-PHL-20-01177/2020	2020-06	North America	Canada	Public Health Ontario Laboratory	Public Health Ontario Laboratory	Vanessa G Allen et al
EPI_ISL_548800	Canada/ON-PHL-20-01178/2020	2020-06	North America	Canada	Public Health Ontario Laboratory	Public Health Ontario Laboratory	Vanessa G Allen et al
EPI_ISL_548801	Canada/ON-PHL-20-01179/2020	2020-06	North America	Canada	Public Health Ontario Laboratory	Public Health Ontario Laboratory	Vanessa G Allen et al
EPI_ISL_548802	Canada/ON-PHL-20-01180/2020	2020-06	North America	Canada	Public Health Ontario Laboratory	Public Health Ontario Laboratory	Vanessa G Allen et al
EPI_ISL_548803	Canada/ON-PHL-20-01181/2020	2020-06	North America	Canada	Public Health Ontario Laboratory	Public Health Ontario Laboratory	Vanessa G Allen et al
EPI_ISL_548804	Canada/ON-PHL-20-01182/2020	2020-06	North America	Canada	Public Health Ontario Laboratory	Public Health Ontario Laboratory	Vanessa G Allen et al
EPI_ISL_548805	Canada/ON-PHL-20-01183/2020	2020-06	North America	Canada	Public Health Ontario Laboratory	Public Health Ontario Laboratory	Vanessa G Allen et al
EPI_ISL_548806	Canada/ON-PHL-20-01184/2020	2020-06	North America	Canada	Public Health Ontario Laboratory	Public Health Ontario Laboratory	Vanessa G Allen et al
EPI_ISL_548807	Canada/ON-PHL-20-01185/2020	2020-06	North America	Canada	Public Health Ontario Laboratory	Public Health Ontario Laboratory	Vanessa G Allen et al
EPI_ISL_548809	Canada/ON-PHL-20-01187/2020	2020-06	North America	Canada	Public Health Ontario Laboratory	Public Health Ontario Laboratory	Vanessa G Allen et al
EPI_ISL_548810	Canada/ON-PHL-20-01188/2020	2020-06	North America	Canada	Public Health Ontario Laboratory	Public Health Ontario Laboratory	Vanessa G Allen et al
EPI_ISL_548811	Canada/ON-PHL-20-01189/2020	2020-06	North America	Canada	Public Health Ontario Laboratory	Public Health Ontario Laboratory	Vanessa G Allen et al
EPI_ISL_548813	Canada/ON-PHL-20-01191/2020	2020-06	North America	Canada	Public Health Ontario Laboratory	Public Health Ontario Laboratory	Vanessa G Allen et al
EPI_ISL_548814	Canada/ON-PHL-20-01192/2020	2020-06	North America	Canada	Public Health Ontario Laboratory	Public Health Ontario Laboratory	Vanessa G Allen et al
EPI_ISL_548815	Canada/ON-PHL-20-01193/2020	2020-06	North America	Canada	Public Health Ontario Laboratory	Public Health Ontario Laboratory	Vanessa G Allen et al
EPI_ISL_548816	Canada/ON-PHL-20-01194/2020	2020-06	North America	Canada	Public Health Ontario Laboratory	Public Health Ontario Laboratory	Vanessa G Allen et al
EPI_ISL_548817	Canada/ON-PHL-20-01195/2020	2020-06	North America	Canada	Public Health Ontario Laboratory	Public Health Ontario Laboratory	Vanessa G Allen et al
EPI_ISL_548818	Canada/ON-PHL-20-01196/2020	2020-06	North America	Canada	Public Health Ontario Laboratory	Public Health Ontario Laboratory	Vanessa G Allen et al
EPI_ISL_548819	Canada/ON-PHL-20-01197/2020	2020-06	North America	Canada	Public Health Ontario Laboratory	Public Health Ontario Laboratory	Vanessa G Allen et al
EPI_ISL_548820	Canada/ON-PHL-20-01198/2020	2020-06	North America	Canada	Public Health Ontario Laboratory	Public Health Ontario Laboratory	Vanessa G Allen et al
EPI_ISL_548821	Canada/ON-PHL-20-01199/2020	2020-06	North America	Canada	Public Health Ontario Laboratory	Public Health Ontario Laboratory	Vanessa G Allen et al
EPI_ISL_548822	Canada/ON-PHL-20-01200/2020	2020-06	North America	Canada	Public Health Ontario Laboratory	Public Health Ontario Laboratory	Vanessa G Allen et al
EPI_ISL_548823	Canada/ON-PHL-20-01201/2020	2020-06	North America	Canada	Public Health Ontario Laboratory	Public Health Ontario Laboratory	Vanessa G Allen et al
EPI_ISL_548824	Canada/ON-PHL-20-01202/2020	2020-06	North America	Canada	Public Health Ontario Laboratory	Public Health Ontario Laboratory	Vanessa G Allen et al
EPI_ISL_548825	Canada/ON-PHL-20-01203/2020	2020-06	North America	Canada	Public Health Ontario Laboratory	Public Health Ontario Laboratory	Vanessa G Allen et al
EPI_ISL_548826	Canada/ON-PHL-20-01204/2020	2020-06	North America	Canada	Public Health Ontario Laboratory	Public Health Ontario Laboratory	Vanessa G Allen et al
EPI_ISL_548827	Canada/ON-PHL-20-01205/2020	2020-06	North America	Canada	Public Health Ontario Laboratory	Public Health Ontario Laboratory	Vanessa G Allen et al
EPI_ISL_548828	Canada/ON-PHL-20-01206/2020	2020-06	North America	Canada	Public Health Ontario Laboratory	Public Health Ontario Laboratory	Vanessa G Allen et al
EPI_ISL_548829	Canada/ON-PHL-20-01207/2020	2020-06	North America	Canada	Public Health Ontario Laboratory	Public Health Ontario Laboratory	Vanessa G Allen et al
EPI_ISL_548830	Canada/ON-PHL-20-01208/2020	2020-06	North America	Canada	Public Health Ontario Laboratory	Public Health Ontario Laboratory	Vanessa G Allen et al
EPI_ISL_548831	Canada/ON-PHL-20-01209/2020	2020-06	North America	Canada	Public Health Ontario Laboratory	Public Health Ontario Laboratory	Vanessa G Allen et al
EPI_ISL_548832	Canada/ON-PHL-20-01210/2020	2020-06	North America	Canada	Public Health Ontario Laboratory	Public Health Ontario Laboratory	Vanessa G Allen et al
EPI_ISL_548833	Canada/ON-PHL-20-01211/2020	2020-06	North America	Canada	Public Health Ontario Laboratory	Public Health Ontario Laboratory	Vanessa G Allen et al
EPI_ISL_548834	Canada/ON-PHL-20-01212/2020	2020-06	North America	Canada	Public Health Ontario Laboratory	Public Health Ontario Laboratory	Vanessa G Allen et al
EPI_ISL_548835	Canada/ON-PHL-20-01213/2020	2020-06	North America	Canada	Public Health Ontario Laboratory	Public Health Ontario Laboratory	Vanessa G Allen et al
EPI_ISL_548836	Canada/ON-PHL-20-01214/2020	2020-06	North America	Canada	Public Health Ontario Laboratory	Public Health Ontario Laboratory	Vanessa G Allen et al
EPI_ISL_548837	Canada/ON-PHL-20-01215/2020	2020-06	North America	Canada	Public Health Ontario Laboratory	Public Health Ontario Laboratory	Vanessa G Allen et al
EPI_ISL_548838	Canada/ON-PHL-20-01216/2020	2020-06	North America	Canada	Public Health Ontario Laboratory	Public Health Ontario Laboratory	Vanessa G Allen et al
EPI_ISL_548839	Canada/ON-PHL-20-01217/2020	2020-06	North America	Canada	Public Health Ontario Laboratory	Public Health Ontario Laboratory	Vanessa G Allen et al
EPI_ISL_548840	Canada/ON-PHL-20-01218/2020	2020-06	North America	Canada	Public Health Ontario Laboratory	Public Health Ontario Laboratory	Vanessa G Allen et al
EPI_ISL_548841	Canada/ON-PHL-20-01219/2020	2020-06	North America	Canada	Public Health Ontario Laboratory	Public Health Ontario Laboratory	Vanessa G Allen et al
EPI_ISL_548842	Canada/ON-PHL-20-01220/2020	2020-06	North America	Canada	Public Health Ontario Laboratory	Public Health Ontario Laboratory	Vanessa G Allen et al
EPI_ISL_548843	Canada/ON-PHL-20-01221/2020	2020-06	North America	Canada	Public Health Ontario Laboratory	Public Health Ontario Laboratory	Vanessa G Allen et al
EPI_ISL_548844	Canada/ON-PHL-20-01222/2020	2020-06	North America	Canada	Public Health Ontario Laboratory	Public Health Ontario Laboratory	Vanessa G Allen et al
EPI_ISL_548845	Canada/ON-PHL-20-01223/2020	2020-06	North America	Canada	Public Health Ontario Laboratory	Public Health Ontario Laboratory	Vanessa G Allen et al
EPI_ISL_548846	Canada/ON-PHL-20-01224/2020	2020-06	North America	Canada	Public Health Ontario Laboratory	Public Health Ontario Laboratory	Vanessa G Allen et al
EPI_ISL_548847	Canada/ON-PHL-20-01225/2020	2020-06	North America	Canada	Public Health Ontario Laboratory	Public Health Ontario Laboratory	Vanessa G Allen et al
EPI_ISL_548848	Canada/ON-PHL-20-01226/2020	2020-06	North America	Canada	Public Health Ontario Laboratory	Public Health Ontario Laboratory	Vanessa G Allen et al
EPI_ISL_548849	Canada/ON-PHL-20-01227/2020	2020-06	North America	Canada	Public Health Ontario Laboratory	Public Health Ontario Laboratory	Vanessa G Allen et al
EPI_ISL_548850	Canada/ON-PHL-20-01228/2020	2020-06	North America	Canada	Public Health Ontario Laboratory	Public Health Ontario Laboratory	Vanessa G Allen et al
EPI_ISL_548852	Canada/ON-PHL-20-01230/2020	2020-06	North America	Canada	Public Health Ontario Laboratory	Public Health Ontario Laboratory	Vanessa G Allen et al
EPI_ISL_548853	Canada/ON-PHL-20-01231/2020	2020-06	North America	Canada	Public Health Ontario Laboratory	Public Health Ontario Laboratory	Vanessa G Allen et al
EPI_ISL_548854	Canada/ON-PHL-20-01232/2020	2020-06	North America	Canada	Public Health Ontario Laboratory	Public Health Ontario Laboratory	Vanessa G Allen et al
EPI_ISL_548855	Canada/ON-PHL-20-01233/2020	2020-06	North America	Canada	Public Health Ontario Laboratory	Public Health Ontario Laboratory	Vanessa G Allen et al
EPI_ISL_548856	Canada/ON-PHL-20-01234/2020	2020-06	North America	Canada	Public Health Ontario Laboratory	Public Health Ontario Laboratory	Vanessa G Allen et al
EPI_ISL_548858	Canada/ON-PHL-20-01236/2020	2020-06	North America	Canada	Public Health Ontario Laboratory	Public Health Ontario Laboratory	Vanessa G Allen et al
EPI_ISL_548859	Canada/ON-PHL-20-01237/2020	2020-06	North America	Canada	Public Health Ontario Laboratory	Public Health Ontario Laboratory	Vanessa G Allen et al
EPI_ISL_548860	Canada/ON-PHL-20-01238/2020	2020-06	North America	Canada	Public Health Ontario Laboratory	Public Health Ontario Laboratory	Vanessa G Allen et al
EPI_ISL_548861	Canada/ON-PHL-20-01239/2020	2020-06	North America	Canada	Public Health Ontario Laboratory	Public Health Ontario Laboratory	Vanessa G Allen et al
EPI_ISL_548862	Canada/ON-PHL-20-01240/2020	2020-06	North America	Canada	Public Health Ontario Laboratory	Public Health Ontario Laboratory	Vanessa G Allen et al
EPI_ISL_548864	Canada/ON-PHL-20-01242/2020	2020-06	North America	Canada	Public Health Ontario Laboratory	Public Health Ontario Laboratory	Vanessa G Allen et al
EPI_ISL_548865	Canada/ON-PHL-20-01243/2020	2020-06	North America	Canada	Public Health Ontario Laboratory	Public Health Ontario Laboratory	Vanessa G Allen et al
EPI_ISL_548868	Canada/ON-PHL-20-01246/2020	2020-06	North America	Canada	Public Health Ontario Laboratory	Public Health Ontario Laboratory	Vanessa G Allen et al
EPI_ISL_548869	Canada/ON-PHL-20-01247/2020	2020-06	North America	Canada	Public Health Ontario Laboratory	Public Health Ontario Laboratory	Vanessa G Allen et al
EPI_ISL_548870	Canada/ON-PHL-20-01248/2020	2020-06	North America	Canada	Public Health Ontario Laboratory	Public Health Ontario Laboratory	Vanessa G Allen et al
EPI_ISL_548871	Canada/ON-PHL-20-01249/2020	2020-06	North America	Canada	Public Health Ontario Laboratory	Public Health Ontario Laboratory	Vanessa G Allen et al
EPI_ISL_548874	Canada/ON-PHL-20-01256/2020	2020-06	North America	Canada	Public Health Ontario Laboratory	Public Health Ontario Laboratory	Vanessa G Allen et al
EPI_ISL_548876	Canada/ON-PHL-20-01261/2020	2020-06	North America	Canada	Public Health Ontario Laboratory	Public Health Ontario Laboratory	Vanessa G Allen et al
EPI_ISL_548878	Canada/ON-PHL-20-01264/2020	2020-06	North America	Canada	Public Health Ontario Laboratory	Public Health Ontario Laboratory	Vanessa G Allen et al
EPI_ISL_548879	Canada/ON-PHL-20-01265/2020	2020-06	North America	Canada	Public Health Ontario Laboratory	Public Health Ontario Laboratory	Vanessa G Allen et al
EPI_ISL_548884	Canada/ON-PHL-20-01277/2020	2020-06	North America	Canada	Public Health Ontario Laboratory	Public Health Ontario Laboratory	Vanessa G Allen et al
EPI_ISL_548886	Canada/ON-PHL-20-01280/2020	2020-06	North America	Canada	Public Health Ontario Laboratory	Public Health Ontario Laboratory	Vanessa G Allen et al
EPI_ISL_548887	Canada/ON-PHL-20-01282/2020	2020-06	North America	Canada	Public Health Ontario Laboratory	Public Health Ontario Laboratory	Vanessa G Allen et al
EPI_ISL_548888	Canada/ON-PHL-20-01283/2020	2020-06	North America	Canada	Public Health Ontario Laboratory	Public Health Ontario Laboratory	Vanessa G Allen et al
EPI_ISL_548889	Canada/ON-PHL-20-01284/2020	2020-06	North America	Canada	Public Health Ontario Laboratory	Public Health Ontario Laboratory	Vanessa G Allen et al
EPI_ISL_548890	Canada/ON-PHL-20-01285/2020	2020-06	North America	Canada	Public Health Ontario Laboratory	Public Health Ontario Laboratory	Vanessa G Allen et al
EPI_ISL_548891	Canada/ON-PHL-20-01286/2020	2020-06	North America	Canada	Public Health Ontario Laboratory	Public Health Ontario Laboratory	Vanessa G Allen et al
EPI_ISL_2364066	Canada/ON-PHL-20-01289/2020	2020-06	North America	Canada	Public Health Ontario Laboratory	Public Health Ontario Laboratory	Vanessa G Allen et al
EPI_ISL_548894	Canada/ON-PHL-20-01290/2020	2020-06	North America	Canada	Public Health Ontario Laboratory	Public Health Ontario Laboratory	Vanessa G Allen et al
EPI_ISL_548895	Canada/ON-PHL-20-01291/2020	2020-06	North America	Canada	Public Health Ontario Laboratory	Public Health Ontario Laboratory	Vanessa G Allen et al
EPI_ISL_548896	Canada/ON-PHL-20-01292/2020	2020-06	North America	Canada	Public Health Ontario Laboratory	Public Health Ontario Laboratory	Vanessa G Allen et al
EPI_ISL_548899	Canada/ON-PHL-20-01295/2020	2020-06	North America	Canada	Public Health Ontario Laboratory	Public Health Ontario Laboratory	Vanessa G Allen et al
EPI_ISL_548900	Canada/ON-PHL-20-01296/2020	2020-06	North America	Canada	Public Health Ontario Laboratory	Public Health Ontario Laboratory	Vanessa G Allen et al
EPI_ISL_548901	Canada/ON-PHL-20-01297/2020	2020-06	North America	Canada	Public Health Ontario Laboratory	Public Health Ontario Laboratory	Vanessa G Allen et al
EPI_ISL_548902	Canada/ON-PHL-20-01298/2020	2020-06	North America	Canada	Public Health Ontario Laboratory	Public Health Ontario Laboratory	Vanessa G Allen et al
EPI_ISL_548903	Canada/ON-PHL-20-01299/2020	2020-06	North America	Canada	Public Health Ontario Laboratory	Public Health Ontario Laboratory	Vanessa G Allen et al
EPI_ISL_548904	Canada/ON-PHL-20-01300/2020	2020-06	North America	Canada	Public Health Ontario Laboratory	Public Health Ontario Laboratory	Vanessa G Allen et al
EPI_ISL_548905	Canada/ON-PHL-20-01302/2020	2020-06	North America	Canada	Public Health Ontario Laboratory	Public Health Ontario Laboratory	Vanessa G Allen et al
EPI_ISL_548906	Canada/ON-PHL-20-01303/2020	2020-06	North America	Canada	Public Health Ontario Laboratory	Public Health Ontario Laboratory	Vanessa G Allen et al
EPI_ISL_548908	Canada/ON-PHL-20-01305/2020	2020-06	North America	Canada	Public Health Ontario Laboratory	Public Health Ontario Laboratory	Vanessa G Allen et al
EPI_ISL_548910	Canada/ON-PHL-20-01307/2020	2020-06	North America	Canada	Public Health Ontario Laboratory	Public Health Ontario Laboratory	Vanessa G Allen et al
EPI_ISL_548911	Canada/ON-PHL-20-01308/2020	2020-06	North America	Canada	Public Health Ontario Laboratory	Public Health Ontario Laboratory	Vanessa G Allen et al
EPI_ISL_548914	Canada/ON-PHL-20-01311/2020	2020-06	North America	Canada	Public Health Ontario Laboratory	Public Health Ontario Laboratory	Vanessa G Allen et al
EPI_ISL_548915	Canada/ON-PHL-20-01312/2020	2020-06	North America	Canada	Public Health Ontario Laboratory	Public Health Ontario Laboratory	Vanessa G Allen et al
EPI_ISL_548917	Canada/ON-PHL-20-01314/2020	2020-06	North America	Canada	Public Health Ontario Laboratory	Public Health Ontario Laboratory	Vanessa G Allen et al
EPI_ISL_548918	Canada/ON-PHL-20-01315/2020	2020-06	North America	Canada	Public Health Ontario Laboratory	Public Health Ontario Laboratory	Vanessa G Allen et al
EPI_ISL_548919	Canada/ON-PHL-20-01316/2020	2020-06	North America	Canada	Public Health Ontario Laboratory	Public Health Ontario Laboratory	Vanessa G Allen et al
EPI_ISL_548920	Canada/ON-PHL-20-01317/2020	2020-06	North America	Canada	Public Health Ontario Laboratory	Public Health Ontario Laboratory	Vanessa G Allen et al
EPI_ISL_548921	Canada/ON-PHL-20-01318/2020	2020-06	North America	Canada	Public Health Ontario Laboratory	Public Health Ontario Laboratory	Vanessa G Allen et al
EPI_ISL_548922	Canada/ON-PHL-20-01319/2020	2020-06	North America	Canada	Public Health Ontario Laboratory	Public Health Ontario Laboratory	Vanessa G Allen et al
EPI_ISL_548923	Canada/ON-PHL-20-01320/2020	2020-06	North America	Canada	Public Health Ontario Laboratory	Public Health Ontario Laboratory	Vanessa G Allen et al
EPI_ISL_548924	Canada/ON-PHL-20-01321/2020	2020-06	North America	Canada	Public Health Ontario Laboratory	Public Health Ontario Laboratory	Vanessa G Allen et al
EPI_ISL_548925	Canada/ON-PHL-20-01322/2020	2020-06	North America	Canada	Public Health Ontario Laboratory	Public Health Ontario Laboratory	Vanessa G Allen et al
EPI_ISL_548926	Canada/ON-PHL-20-01323/2020	2020-06	North America	Canada	Public Health Ontario Laboratory	Public Health Ontario Laboratory	Vanessa G Allen et al
EPI_ISL_548927	Canada/ON-PHL-20-01324/2020	2020-06	North America	Canada	Public Health Ontario Laboratory	Public Health Ontario Laboratory	Vanessa G Allen et al
EPI_ISL_548928	Canada/ON-PHL-20-01325/2020	2020-06	North America	Canada	Public Health Ontario Laboratory	Public Health Ontario Laboratory	Vanessa G Allen et al
EPI_ISL_548929	Canada/ON-PHL-20-01326/2020	2020-06	North America	Canada	Public Health Ontario Laboratory	Public Health Ontario Laboratory	Vanessa G Allen et al
EPI_ISL_548930	Canada/ON-PHL-20-01327/2020	2020-06	North America	Canada	Public Health Ontario Laboratory	Public Health Ontario Laboratory	Vanessa G Allen et al
EPI_ISL_548931	Canada/ON-PHL-20-01328/2020	2020-04	North America	Canada	Public Health Ontario Laboratory	Public Health Ontario Laboratory	Vanessa G Allen et al
EPI_ISL_1112562	Canada/ON-PHL-20-01330/2020	2020-06	North America	Canada	Public Health Ontario Laboratory	Public Health Ontario Laboratory	Vanessa G Allen et al
EPI_ISL_1112563	Canada/ON-PHL-20-01331/2020	2020-06	North America	Canada	Public Health Ontario Laboratory	Public Health Ontario Laboratory	Vanessa G Allen et al
EPI_ISL_1112567	Canada/ON-PHL-20-01332/2020	2020-06	North America	Canada	Public Health Ontario Laboratory	Public Health Ontario Laboratory	Vanessa G Allen et al
EPI_ISL_1112561	Canada/ON-PHL-20-01333/2020	2020-06	North America	Canada	Public Health Ontario Laboratory	Public Health Ontario Laboratory	Vanessa G Allen et al
EPI_ISL_1112560	Canada/ON-PHL-20-01335/2020	2020-06	North America	Canada	Public Health Ontario Laboratory	Public Health Ontario Laboratory	Vanessa G Allen et al
EPI_ISL_1112576	Canada/ON-PHL-20-01336/2020	2020-07	North America	Canada	Public Health Ontario Laboratory	Public Health Ontario Laboratory	Vanessa G Allen et al
EPI_ISL_1112579	Canada/ON-PHL-20-01339/2020	2020-07	North America	Canada	Public Health Ontario Laboratory	Public Health Ontario Laboratory	Vanessa G Allen et al
EPI_ISL_1112559	Canada/ON-PHL-20-01341/2020	2020-06	North America	Canada	Public Health Ontario Laboratory	Public Health Ontario Laboratory	Vanessa G Allen et al
EPI_ISL_1112564	Canada/ON-PHL-20-01343/2020	2020-06	North America	Canada	Public Health Ontario Laboratory	Public Health Ontario Laboratory	Vanessa G Allen et al
EPI_ISL_1112572	Canada/ON-PHL-20-01355/2020	2020-06	North America	Canada	Public Health Ontario Laboratory	Public Health Ontario Laboratory	Vanessa G Allen et al
EPI_ISL_1112574	Canada/ON-PHL-20-01356/2020	2020-07	North America	Canada	Public Health Ontario Laboratory	Public Health Ontario Laboratory	Vanessa G Allen et al
EPI_ISL_1112570	Canada/ON-PHL-20-01358/2020	2020-06	North America	Canada	Public Health Ontario Laboratory	Public Health Ontario Laboratory	Vanessa G Allen et al
EPI_ISL_1112739	Canada/ON-PHL-20-01363/2020	2020-07	North America	Canada	Public Health Ontario Laboratory	Public Health Ontario Laboratory	Vanessa G Allen et al
EPI_ISL_1112577	Canada/ON-PHL-20-01365/2020	2020-07	North America	Canada	Public Health Ontario Laboratory	Public Health Ontario Laboratory	Vanessa G Allen et al
EPI_ISL_1112585	Canada/ON-PHL-20-01368/2020	2020-07	North America	Canada	Public Health Ontario Laboratory	Public Health Ontario Laboratory	Vanessa G Allen et al
EPI_ISL_1112584	Canada/ON-PHL-20-01370/2020	2020-07	North America	Canada	Public Health Ontario Laboratory	Public Health Ontario Laboratory	Vanessa G Allen et al
EPI_ISL_1112578	Canada/ON-PHL-20-01372/2020	2020-07	North America	Canada	Public Health Ontario Laboratory	Public Health Ontario Laboratory	Vanessa G Allen et al
EPI_ISL_1112586	Canada/ON-PHL-20-01375/2020	2020-07	North America	Canada	Public Health Ontario Laboratory	Public Health Ontario Laboratory	Vanessa G Allen et al
EPI_ISL_1112716	Canada/ON-PHL-20-01376/2020	2020-06	North America	Canada	Public Health Ontario Laboratory	Public Health Ontario Laboratory	Vanessa G Allen et al
EPI_ISL_1112720	Canada/ON-PHL-20-01377/2020	2020-06	North America	Canada	Public Health Ontario Laboratory	Public Health Ontario Laboratory	Vanessa G Allen et al
EPI_ISL_1112744	Canada/ON-PHL-20-01381/2020	2020-07	North America	Canada	Public Health Ontario Laboratory	Public Health Ontario Laboratory	Vanessa G Allen et al
EPI_ISL_1112748	Canada/ON-PHL-20-01382/2020	2020-07	North America	Canada	Public Health Ontario Laboratory	Public Health Ontario Laboratory	Vanessa G Allen et al
EPI_ISL_1112717	Canada/ON-PHL-20-01385/2020	2020-06	North America	Canada	Public Health Ontario Laboratory	Public Health Ontario Laboratory	Vanessa G Allen et al
EPI_ISL_1112728	Canada/ON-PHL-20-01387/2020	2020-07	North America	Canada	Public Health Ontario Laboratory	Public Health Ontario Laboratory	Vanessa G Allen et al
EPI_ISL_1112718	Canada/ON-PHL-20-01389/2020	2020-06	North America	Canada	Public Health Ontario Laboratory	Public Health Ontario Laboratory	Vanessa G Allen et al
EPI_ISL_1112724	Canada/ON-PHL-20-01390/2020	2020-07	North America	Canada	Public Health Ontario Laboratory	Public Health Ontario Laboratory	Vanessa G Allen et al
EPI_ISL_1112737	Canada/ON-PHL-20-01391/2020	2020-07	North America	Canada	Public Health Ontario Laboratory	Public Health Ontario Laboratory	Vanessa G Allen et al
EPI_ISL_1112735	Canada/ON-PHL-20-01393/2020	2020-06	North America	Canada	Public Health Ontario Laboratory	Public Health Ontario Laboratory	Vanessa G Allen et al
EPI_ISL_1112712	Canada/ON-PHL-20-01395/2020	2020-07	North America	Canada	Public Health Ontario Laboratory	Public Health Ontario Laboratory	Vanessa G Allen et al
EPI_ISL_1112727	Canada/ON-PHL-20-01396/2020	2020-07	North America	Canada	Public Health Ontario Laboratory	Public Health Ontario Laboratory	Vanessa G Allen et al
EPI_ISL_1112725	Canada/ON-PHL-20-01397/2020	2020-07	North America	Canada	Public Health Ontario Laboratory	Public Health Ontario Laboratory	Vanessa G Allen et al
EPI_ISL_1112719	Canada/ON-PHL-20-01400/2020	2020-06	North America	Canada	Public Health Ontario Laboratory	Public Health Ontario Laboratory	Vanessa G Allen et al
EPI_ISL_1112731	Canada/ON-PHL-20-01401/2020	2020-07	North America	Canada	Public Health Ontario Laboratory	Public Health Ontario Laboratory	Vanessa G Allen et al
EPI_ISL_1112742	Canada/ON-PHL-20-01402/2020	2020-07	North America	Canada	Public Health Ontario Laboratory	Public Health Ontario Laboratory	Vanessa G Allen et al
EPI_ISL_1112730	Canada/ON-PHL-20-01403/2020	2020-07	North America	Canada	Public Health Ontario Laboratory	Public Health Ontario Laboratory	Vanessa G Allen et al
EPI_ISL_1112733	Canada/ON-PHL-20-01404/2020	2020-06	North America	Canada	Public Health Ontario Laboratory	Public Health Ontario Laboratory	Vanessa G Allen et al
EPI_ISL_1112715	Canada/ON-PHL-20-01405/2020	2020-06	North America	Canada	Public Health Ontario Laboratory	Public Health Ontario Laboratory	Vanessa G Allen et al
EPI_ISL_1112738	Canada/ON-PHL-20-01406/2020	2020-07	North America	Canada	Public Health Ontario Laboratory	Public Health Ontario Laboratory	Vanessa G Allen et al
EPI_ISL_1112721	Canada/ON-PHL-20-01410/2020	2020-07	North America	Canada	Public Health Ontario Laboratory	Public Health Ontario Laboratory	Vanessa G Allen et al
EPI_ISL_1112713	Canada/ON-PHL-20-01411/2020	2020-07	North America	Canada	Public Health Ontario Laboratory	Public Health Ontario Laboratory	Vanessa G Allen et al
EPI_ISL_1112722	Canada/ON-PHL-20-01413/2020	2020-07	North America	Canada	Public Health Ontario Laboratory	Public Health Ontario Laboratory	Vanessa G Allen et al
EPI_ISL_1112743	Canada/ON-PHL-20-01414/2020	2020-07	North America	Canada	Public Health Ontario Laboratory	Public Health Ontario Laboratory	Vanessa G Allen et al
EPI_ISL_1112558	Canada/ON-PHL-20-01415/2020	2020-06	North America	Canada	Public Health Ontario Laboratory	Public Health Ontario Laboratory	Vanessa G Allen et al
EPI_ISL_1112556	Canada/ON-PHL-20-01416/2020	2020-06	North America	Canada	Public Health Ontario Laboratory	Public Health Ontario Laboratory	Vanessa G Allen et al
EPI_ISL_1183403	Canada/ON-PHL-20-01422/2020	2020-07	North America	Canada	Public Health Ontario Laboratory	Public Health Ontario Laboratory	Vanessa G Allen et al
EPI_ISL_1183405	Canada/ON-PHL-20-01424/2020	2020-07	North America	Canada	Public Health Ontario Laboratory	Public Health Ontario Laboratory	Vanessa G Allen et al
EPI_ISL_1183406	Canada/ON-PHL-20-01431/2020	2020-07	North America	Canada	Public Health Ontario Laboratory	Public Health Ontario Laboratory	Vanessa G Allen et al
EPI_ISL_1183391	Canada/ON-PHL-20-01432/2020	2020-07	North America	Canada	Public Health Ontario Laboratory	Public Health Ontario Laboratory	Vanessa G Allen et al
EPI_ISL_1183110	Canada/ON-PHL-20-01433/2020	2020-07	North America	Canada	Public Health Ontario Laboratory	Public Health Ontario Laboratory	Vanessa G Allen et al
EPI_ISL_1183389	Canada/ON-PHL-20-01434/2020	2020-07	North America	Canada	Public Health Ontario Laboratory	Public Health Ontario Laboratory	Vanessa G Allen et al
EPI_ISL_1183390	Canada/ON-PHL-20-01435/2020	2020-07	North America	Canada	Public Health Ontario Laboratory	Public Health Ontario Laboratory	Vanessa G Allen et al
EPI_ISL_1183137	Canada/ON-PHL-20-01436/2020	2020-07	North America	Canada	Public Health Ontario Laboratory	Public Health Ontario Laboratory	Vanessa G Allen et al
EPI_ISL_1183394	Canada/ON-PHL-20-01438/2020	2020-07	North America	Canada	Public Health Ontario Laboratory	Public Health Ontario Laboratory	Vanessa G Allen et al
EPI_ISL_1183395	Canada/ON-PHL-20-01440/2020	2020-07	North America	Canada	Public Health Ontario Laboratory	Public Health Ontario Laboratory	Vanessa G Allen et al
EPI_ISL_1183504	Canada/ON-PHL-20-01441/2020	2020-07	North America	Canada	Public Health Ontario Laboratory	Public Health Ontario Laboratory	Vanessa G Allen et al
EPI_ISL_1183397	Canada/ON-PHL-20-01442/2020	2020-07	North America	Canada	Public Health Ontario Laboratory	Public Health Ontario Laboratory	Vanessa G Allen et al
EPI_ISL_1183398	Canada/ON-PHL-20-01443/2020	2020-07	North America	Canada	Public Health Ontario Laboratory	Public Health Ontario Laboratory	Vanessa G Allen et al
EPI_ISL_1183392	Canada/ON-PHL-20-01444/2020	2020-07	North America	Canada	Public Health Ontario Laboratory	Public Health Ontario Laboratory	Vanessa G Allen et al
EPI_ISL_1183136	Canada/ON-PHL-20-01445/2020	2020-07	North America	Canada	Public Health Ontario Laboratory	Public Health Ontario Laboratory	Vanessa G Allen et al
EPI_ISL_1183396	Canada/ON-PHL-20-01446/2020	2020-07	North America	Canada	Public Health Ontario Laboratory	Public Health Ontario Laboratory	Vanessa G Allen et al
EPI_ISL_1183393	Canada/ON-PHL-20-01447/2020	2020-07	North America	Canada	Public Health Ontario Laboratory	Public Health Ontario Laboratory	Vanessa G Allen et al
EPI_ISL_1183505	Canada/ON-PHL-20-01448/2020	2020-07	North America	Canada	Public Health Ontario Laboratory	Public Health Ontario Laboratory	Vanessa G Allen et al
EPI_ISL_1183138	Canada/ON-PHL-20-01449/2020	2020-07	North America	Canada	Public Health Ontario Laboratory	Public Health Ontario Laboratory	Vanessa G Allen et al
EPI_ISL_1183139	Canada/ON-PHL-20-01450/2020	2020-07	North America	Canada	Public Health Ontario Laboratory	Public Health Ontario Laboratory	Vanessa G Allen et al
EPI_ISL_1183399	Canada/ON-PHL-20-01451/2020	2020-07	North America	Canada	Public Health Ontario Laboratory	Public Health Ontario Laboratory	Vanessa G Allen et al
EPI_ISL_1183332	Canada/ON-PHL-20-01452/2020	2020-05	North America	Canada	Public Health Ontario Laboratory	Public Health Ontario Laboratory	Vanessa G Allen et al
EPI_ISL_1183111	Canada/ON-PHL-20-01453/2020	2020-05	North America	Canada	Public Health Ontario Laboratory	Public Health Ontario Laboratory	Vanessa G Allen et al
EPI_ISL_1183326	Canada/ON-PHL-20-01454/2020	2020-05	North America	Canada	Public Health Ontario Laboratory	Public Health Ontario Laboratory	Vanessa G Allen et al
EPI_ISL_2364068	Canada/ON-PHL-20-01455/2020	2020-05	North America	Canada	Public Health Ontario Laboratory	Public Health Ontario Laboratory	Vanessa G Allen et al
EPI_ISL_1183325	Canada/ON-PHL-20-01456/2020	2020-05	North America	Canada	Public Health Ontario Laboratory	Public Health Ontario Laboratory	Vanessa G Allen et al
EPI_ISL_1183317	Canada/ON-PHL-20-01457/2020	2020-05	North America	Canada	Public Health Ontario Laboratory	Public Health Ontario Laboratory	Vanessa G Allen et al
EPI_ISL_2364069	Canada/ON-PHL-20-01458/2020	2020-05	North America	Canada	Public Health Ontario Laboratory	Public Health Ontario Laboratory	Vanessa G Allen et al
EPI_ISL_1183319	Canada/ON-PHL-20-01459/2020	2020-05	North America	Canada	Public Health Ontario Laboratory	Public Health Ontario Laboratory	Vanessa G Allen et al
EPI_ISL_1183322	Canada/ON-PHL-20-01460/2020	2020-05	North America	Canada	Public Health Ontario Laboratory	Public Health Ontario Laboratory	Vanessa G Allen et al
EPI_ISL_1183107	Canada/ON-PHL-20-01461/2020	2020-05	North America	Canada	Public Health Ontario Laboratory	Public Health Ontario Laboratory	Vanessa G Allen et al
EPI_ISL_1183320	Canada/ON-PHL-20-01462/2020	2020-05	North America	Canada	Public Health Ontario Laboratory	Public Health Ontario Laboratory	Vanessa G Allen et al
EPI_ISL_1183318	Canada/ON-PHL-20-01463/2020	2020-05	North America	Canada	Public Health Ontario Laboratory	Public Health Ontario Laboratory	Vanessa G Allen et al
EPI_ISL_1183323	Canada/ON-PHL-20-01464/2020	2020-05	North America	Canada	Public Health Ontario Laboratory	Public Health Ontario Laboratory	Vanessa G Allen et al
EPI_ISL_1183324	Canada/ON-PHL-20-01465/2020	2020-05	North America	Canada	Public Health Ontario Laboratory	Public Health Ontario Laboratory	Vanessa G Allen et al
EPI_ISL_1183321	Canada/ON-PHL-20-01467/2020	2020-05	North America	Canada	Public Health Ontario Laboratory	Public Health Ontario Laboratory	Vanessa G Allen et al
EPI_ISL_1183328	Canada/ON-PHL-20-01468/2020	2020-05	North America	Canada	Public Health Ontario Laboratory	Public Health Ontario Laboratory	Vanessa G Allen et al
EPI_ISL_1183329	Canada/ON-PHL-20-01469/2020	2020-05	North America	Canada	Public Health Ontario Laboratory	Public Health Ontario Laboratory	Vanessa G Allen et al
EPI_ISL_1183315	Canada/ON-PHL-20-01470/2020	2020-05	North America	Canada	Public Health Ontario Laboratory	Public Health Ontario Laboratory	Vanessa G Allen et al
EPI_ISL_1183316	Canada/ON-PHL-20-01471/2020	2020-05	North America	Canada	Public Health Ontario Laboratory	Public Health Ontario Laboratory	Vanessa G Allen et al
EPI_ISL_1183330	Canada/ON-PHL-20-01472/2020	2020-05	North America	Canada	Public Health Ontario Laboratory	Public Health Ontario Laboratory	Vanessa G Allen et al
EPI_ISL_1183327	Canada/ON-PHL-20-01473/2020	2020-05	North America	Canada	Public Health Ontario Laboratory	Public Health Ontario Laboratory	Vanessa G Allen et al
EPI_ISL_1183331	Canada/ON-PHL-20-01474/2020	2020-05	North America	Canada	Public Health Ontario Laboratory	Public Health Ontario Laboratory	Vanessa G Allen et al
EPI_ISL_1183304	Canada/ON-PHL-20-01477/2020	2020-05	North America	Canada	Public Health Ontario Laboratory	Public Health Ontario Laboratory	Vanessa G Allen et al
EPI_ISL_1183307	Canada/ON-PHL-20-01478/2020	2020-05	North America	Canada	Public Health Ontario Laboratory	Public Health Ontario Laboratory	Vanessa G Allen et al
EPI_ISL_1183298	Canada/ON-PHL-20-01479/2020	2020-05	North America	Canada	Public Health Ontario Laboratory	Public Health Ontario Laboratory	Vanessa G Allen et al
EPI_ISL_1183300	Canada/ON-PHL-20-01481-v2/2020	2020-05	North America	Canada	Public Health Ontario Laboratory	Public Health Ontario Laboratory	Vanessa G Allen et al
EPI_ISL_1183311	Canada/ON-PHL-20-01482/2020	2020-05	North America	Canada	Public Health Ontario Laboratory	Public Health Ontario Laboratory	Vanessa G Allen et al
EPI_ISL_1183308	Canada/ON-PHL-20-01483-v2/2020	2020-05	North America	Canada	Public Health Ontario Laboratory	Public Health Ontario Laboratory	Vanessa G Allen et al
EPI_ISL_1183303	Canada/ON-PHL-20-01484/2020	2020-05	North America	Canada	Public Health Ontario Laboratory	Public Health Ontario Laboratory	Vanessa G Allen et al
EPI_ISL_1183310	Canada/ON-PHL-20-01485/2020	2020-05	North America	Canada	Public Health Ontario Laboratory	Public Health Ontario Laboratory	Vanessa G Allen et al
EPI_ISL_1183301	Canada/ON-PHL-20-01486-v2/2020	2020-05	North America	Canada	Public Health Ontario Laboratory	Public Health Ontario Laboratory	Vanessa G Allen et al
EPI_ISL_1183309	Canada/ON-PHL-20-01487/2020	2020-05	North America	Canada	Public Health Ontario Laboratory	Public Health Ontario Laboratory	Vanessa G Allen et al
EPI_ISL_1183305	Canada/ON-PHL-20-01488/2020	2020-05	North America	Canada	Public Health Ontario Laboratory	Public Health Ontario Laboratory	Vanessa G Allen et al
EPI_ISL_1183313	Canada/ON-PHL-20-01490/2020	2020-05	North America	Canada	Public Health Ontario Laboratory	Public Health Ontario Laboratory	Vanessa G Allen et al
EPI_ISL_1183237	Canada/ON-PHL-20-01491/2020	2020-05	North America	Canada	Public Health Ontario Laboratory	Public Health Ontario Laboratory	Vanessa G Allen et al
EPI_ISL_1183314	Canada/ON-PHL-20-01492/2020	2020-05	North America	Canada	Public Health Ontario Laboratory	Public Health Ontario Laboratory	Vanessa G Allen et al
EPI_ISL_1183106	Canada/ON-PHL-20-01493/2020	2020-05	North America	Canada	Public Health Ontario Laboratory	Public Health Ontario Laboratory	Vanessa G Allen et al
EPI_ISL_1183312	Canada/ON-PHL-20-01494/2020	2020-05	North America	Canada	Public Health Ontario Laboratory	Public Health Ontario Laboratory	Vanessa G Allen et al
EPI_ISL_1183108	Canada/ON-PHL-20-01495/2020	2020-05	North America	Canada	Public Health Ontario Laboratory	Public Health Ontario Laboratory	Vanessa G Allen et al
EPI_ISL_1112524	Canada/ON-PHL-20-01496/2020	2020-05	North America	Canada	Public Health Ontario Laboratory	Public Health Ontario Laboratory	Vanessa G Allen et al
EPI_ISL_1112542	Canada/ON-PHL-20-01497/2020	2020-05	North America	Canada	Public Health Ontario Laboratory	Public Health Ontario Laboratory	Vanessa G Allen et al
EPI_ISL_1112521	Canada/ON-PHL-20-01498/2020	2020-05	North America	Canada	Public Health Ontario Laboratory	Public Health Ontario Laboratory	Vanessa G Allen et al
EPI_ISL_1112522	Canada/ON-PHL-20-01499/2020	2020-05	North America	Canada	Public Health Ontario Laboratory	Public Health Ontario Laboratory	Vanessa G Allen et al
EPI_ISL_1112523	Canada/ON-PHL-20-01500/2020	2020-05	North America	Canada	Public Health Ontario Laboratory	Public Health Ontario Laboratory	Vanessa G Allen et al
EPI_ISL_1112520	Canada/ON-PHL-20-01501/2020	2020-05	North America	Canada	Public Health Ontario Laboratory	Public Health Ontario Laboratory	Vanessa G Allen et al
EPI_ISL_1112534	Canada/ON-PHL-20-01502/2020	2020-05	North America	Canada	Public Health Ontario Laboratory	Public Health Ontario Laboratory	Vanessa G Allen et al
EPI_ISL_1112533	Canada/ON-PHL-20-01503/2020	2020-05	North America	Canada	Public Health Ontario Laboratory	Public Health Ontario Laboratory	Vanessa G Allen et al
EPI_ISL_1112535	Canada/ON-PHL-20-01504/2020	2020-05	North America	Canada	Public Health Ontario Laboratory	Public Health Ontario Laboratory	Vanessa G Allen et al
EPI_ISL_1112547	Canada/ON-PHL-20-01506/2020	2020-05	North America	Canada	Public Health Ontario Laboratory	Public Health Ontario Laboratory	Vanessa G Allen et al
EPI_ISL_1112546	Canada/ON-PHL-20-01507/2020	2020-05	North America	Canada	Public Health Ontario Laboratory	Public Health Ontario Laboratory	Vanessa G Allen et al
EPI_ISL_1112528	Canada/ON-PHL-20-01510/2020	2020-05	North America	Canada	Public Health Ontario Laboratory	Public Health Ontario Laboratory	Vanessa G Allen et al
EPI_ISL_1112531	Canada/ON-PHL-20-01511/2020	2020-05	North America	Canada	Public Health Ontario Laboratory	Public Health Ontario Laboratory	Vanessa G Allen et al
EPI_ISL_1112539	Canada/ON-PHL-20-01512/2020	2020-05	North America	Canada	Public Health Ontario Laboratory	Public Health Ontario Laboratory	Vanessa G Allen et al
EPI_ISL_1112540	Canada/ON-PHL-20-01513/2020	2020-05	North America	Canada	Public Health Ontario Laboratory	Public Health Ontario Laboratory	Vanessa G Allen et al
EPI_ISL_1112541	Canada/ON-PHL-20-01514/2020	2020-05	North America	Canada	Public Health Ontario Laboratory	Public Health Ontario Laboratory	Vanessa G Allen et al
EPI_ISL_1112527	Canada/ON-PHL-20-01515/2020	2020-05	North America	Canada	Public Health Ontario Laboratory	Public Health Ontario Laboratory	Vanessa G Allen et al
EPI_ISL_1112525	Canada/ON-PHL-20-01516/2020	2020-05	North America	Canada	Public Health Ontario Laboratory	Public Health Ontario Laboratory	Vanessa G Allen et al
EPI_ISL_1112548	Canada/ON-PHL-20-01517/2020	2020-05	North America	Canada	Public Health Ontario Laboratory	Public Health Ontario Laboratory	Vanessa G Allen et al
EPI_ISL_1112549	Canada/ON-PHL-20-01519/2020	2020-05	North America	Canada	Public Health Ontario Laboratory	Public Health Ontario Laboratory	Vanessa G Allen et al
EPI_ISL_1112530	Canada/ON-PHL-20-01520/2020	2020-05	North America	Canada	Public Health Ontario Laboratory	Public Health Ontario Laboratory	Vanessa G Allen et al
EPI_ISL_1112526	Canada/ON-PHL-20-01521/2020	2020-05	North America	Canada	Public Health Ontario Laboratory	Public Health Ontario Laboratory	Vanessa G Allen et al
EPI_ISL_1112538	Canada/ON-PHL-20-01523/2020	2020-05	North America	Canada	Public Health Ontario Laboratory	Public Health Ontario Laboratory	Vanessa G Allen et al
EPI_ISL_1112536	Canada/ON-PHL-20-01534/2020	2020-05	North America	Canada	Public Health Ontario Laboratory	Public Health Ontario Laboratory	Vanessa G Allen et al
EPI_ISL_2364070	Canada/ON-PHL-20-01535/2020	2020-05	North America	Canada	Public Health Ontario Laboratory	Public Health Ontario Laboratory	Vanessa G Allen et al
EPI_ISL_1112641	Canada/ON-PHL-20-01546/2020	2020-07	North America	Canada	Public Health Ontario Laboratory	Public Health Ontario Laboratory	Vanessa G Allen et al
EPI_ISL_1112642	Canada/ON-PHL-20-01547/2020	2020-07	North America	Canada	Public Health Ontario Laboratory	Public Health Ontario Laboratory	Vanessa G Allen et al
EPI_ISL_1112588	Canada/ON-PHL-20-01548/2020	2020-07	North America	Canada	Public Health Ontario Laboratory	Public Health Ontario Laboratory	Vanessa G Allen et al
EPI_ISL_1112643	Canada/ON-PHL-20-01549/2020	2020-07	North America	Canada	Public Health Ontario Laboratory	Public Health Ontario Laboratory	Vanessa G Allen et al
EPI_ISL_1112589	Canada/ON-PHL-20-01557/2020	2020-07	North America	Canada	Public Health Ontario Laboratory	Public Health Ontario Laboratory	Vanessa G Allen et al
EPI_ISL_1112752	Canada/ON-PHL-20-01561/2020	2020-07	North America	Canada	Public Health Ontario Laboratory	Public Health Ontario Laboratory	Vanessa G Allen et al
EPI_ISL_1112750	Canada/ON-PHL-20-01562/2020	2020-07	North America	Canada	Public Health Ontario Laboratory	Public Health Ontario Laboratory	Vanessa G Allen et al
EPI_ISL_1112749	Canada/ON-PHL-20-01567/2020	2020-07	North America	Canada	Public Health Ontario Laboratory	Public Health Ontario Laboratory	Vanessa G Allen et al
EPI_ISL_2364071	Canada/ON-PHL-20-01568/2020	2020-07	North America	Canada	Public Health Ontario Laboratory	Public Health Ontario Laboratory	Vanessa G Allen et al
EPI_ISL_1112754	Canada/ON-PHL-20-01569/2020	2020-07	North America	Canada	Public Health Ontario Laboratory	Public Health Ontario Laboratory	Vanessa G Allen et al
EPI_ISL_1335261	Canada/ON-PHL-20-01573-v2/2020	2020-07	North America	Canada	Public Health Ontario Laboratory	Public Health Ontario Laboratory	Vanessa G Allen et al
EPI_ISL_1112751	Canada/ON-PHL-20-01574/2020	2020-07	North America	Canada	Public Health Ontario Laboratory	Public Health Ontario Laboratory	Vanessa G Allen et al
EPI_ISL_1112677	Canada/ON-PHL-20-01577/2020	2020-06	North America	Canada	Public Health Ontario Laboratory	Public Health Ontario Laboratory	Vanessa G Allen et al
EPI_ISL_1112678	Canada/ON-PHL-20-01578/2020	2020-06	North America	Canada	Public Health Ontario Laboratory	Public Health Ontario Laboratory	Vanessa G Allen et al
EPI_ISL_1112673	Canada/ON-PHL-20-01579/2020	2020-06	North America	Canada	Public Health Ontario Laboratory	Public Health Ontario Laboratory	Vanessa G Allen et al
EPI_ISL_1112674	Canada/ON-PHL-20-01580/2020	2020-06	North America	Canada	Public Health Ontario Laboratory	Public Health Ontario Laboratory	Vanessa G Allen et al
EPI_ISL_1112676	Canada/ON-PHL-20-01581/2020	2020-06	North America	Canada	Public Health Ontario Laboratory	Public Health Ontario Laboratory	Vanessa G Allen et al
EPI_ISL_1112675	Canada/ON-PHL-20-01582/2020	2020-06	North America	Canada	Public Health Ontario Laboratory	Public Health Ontario Laboratory	Vanessa G Allen et al
EPI_ISL_1183408	Canada/ON-PHL-20-01583/2020	2020-07	North America	Canada	Public Health Ontario Laboratory	Public Health Ontario Laboratory	Vanessa G Allen et al
EPI_ISL_1183409	Canada/ON-PHL-20-01584/2020	2020-07	North America	Canada	Public Health Ontario Laboratory	Public Health Ontario Laboratory	Vanessa G Allen et al
EPI_ISL_1183407	Canada/ON-PHL-20-01585/2020	2020-07	North America	Canada	Public Health Ontario Laboratory	Public Health Ontario Laboratory	Vanessa G Allen et al
EPI_ISL_1183404	Canada/ON-PHL-20-01586/2020	2020-07	North America	Canada	Public Health Ontario Laboratory	Public Health Ontario Laboratory	Vanessa G Allen et al
EPI_ISL_1183503	Canada/ON-PHL-20-01587/2020	2020-07	North America	Canada	Public Health Ontario Laboratory	Public Health Ontario Laboratory	Vanessa G Allen et al
EPI_ISL_1183421	Canada/ON-PHL-20-01590/2020	2020-07	North America	Canada	Public Health Ontario Laboratory	Public Health Ontario Laboratory	Vanessa G Allen et al
EPI_ISL_1183402	Canada/ON-PHL-20-01591/2020	2020-07	North America	Canada	Public Health Ontario Laboratory	Public Health Ontario Laboratory	Vanessa G Allen et al
EPI_ISL_1183400	Canada/ON-PHL-20-01594/2020	2020-07	North America	Canada	Public Health Ontario Laboratory	Public Health Ontario Laboratory	Vanessa G Allen et al
EPI_ISL_1183413	Canada/ON-PHL-20-01595/2020	2020-07	North America	Canada	Public Health Ontario Laboratory	Public Health Ontario Laboratory	Vanessa G Allen et al
EPI_ISL_1183412	Canada/ON-PHL-20-01596/2020	2020-07	North America	Canada	Public Health Ontario Laboratory	Public Health Ontario Laboratory	Vanessa G Allen et al
EPI_ISL_1183420	Canada/ON-PHL-20-01598/2020	2020-07	North America	Canada	Public Health Ontario Laboratory	Public Health Ontario Laboratory	Vanessa G Allen et al
EPI_ISL_1183415	Canada/ON-PHL-20-01599/2020	2020-07	North America	Canada	Public Health Ontario Laboratory	Public Health Ontario Laboratory	Vanessa G Allen et al
EPI_ISL_1183140	Canada/ON-PHL-20-01601/2020	2020-07	North America	Canada	Public Health Ontario Laboratory	Public Health Ontario Laboratory	Vanessa G Allen et al
EPI_ISL_1183423	Canada/ON-PHL-20-01602/2020	2020-07	North America	Canada	Public Health Ontario Laboratory	Public Health Ontario Laboratory	Vanessa G Allen et al
EPI_ISL_1183429	Canada/ON-PHL-20-01603/2020	2020-07	North America	Canada	Public Health Ontario Laboratory	Public Health Ontario Laboratory	Vanessa G Allen et al
EPI_ISL_1183419	Canada/ON-PHL-20-01604/2020	2020-07	North America	Canada	Public Health Ontario Laboratory	Public Health Ontario Laboratory	Vanessa G Allen et al
EPI_ISL_1183418	Canada/ON-PHL-20-01605/2020	2020-07	North America	Canada	Public Health Ontario Laboratory	Public Health Ontario Laboratory	Vanessa G Allen et al
EPI_ISL_1183417	Canada/ON-PHL-20-01606/2020	2020-07	North America	Canada	Public Health Ontario Laboratory	Public Health Ontario Laboratory	Vanessa G Allen et al
EPI_ISL_1183416	Canada/ON-PHL-20-01607/2020	2020-07	North America	Canada	Public Health Ontario Laboratory	Public Health Ontario Laboratory	Vanessa G Allen et al
EPI_ISL_1183422	Canada/ON-PHL-20-01608/2020	2020-07	North America	Canada	Public Health Ontario Laboratory	Public Health Ontario Laboratory	Vanessa G Allen et al
EPI_ISL_1183430	Canada/ON-PHL-20-01610/2020	2020-07	North America	Canada	Public Health Ontario Laboratory	Public Health Ontario Laboratory	Vanessa G Allen et al
EPI_ISL_1183439	Canada/ON-PHL-20-01611/2020	2020-07	North America	Canada	Public Health Ontario Laboratory	Public Health Ontario Laboratory	Vanessa G Allen et al
EPI_ISL_1183438	Canada/ON-PHL-20-01612/2020	2020-07	North America	Canada	Public Health Ontario Laboratory	Public Health Ontario Laboratory	Vanessa G Allen et al
EPI_ISL_1183437	Canada/ON-PHL-20-01613/2020	2020-07	North America	Canada	Public Health Ontario Laboratory	Public Health Ontario Laboratory	Vanessa G Allen et al
EPI_ISL_1183431	Canada/ON-PHL-20-01614/2020	2020-07	North America	Canada	Public Health Ontario Laboratory	Public Health Ontario Laboratory	Vanessa G Allen et al
EPI_ISL_1183441	Canada/ON-PHL-20-01615/2020	2020-07	North America	Canada	Public Health Ontario Laboratory	Public Health Ontario Laboratory	Vanessa G Allen et al
EPI_ISL_1183435	Canada/ON-PHL-20-01618/2020	2020-07	North America	Canada	Public Health Ontario Laboratory	Public Health Ontario Laboratory	Vanessa G Allen et al
EPI_ISL_1183433	Canada/ON-PHL-20-01619/2020	2020-07	North America	Canada	Public Health Ontario Laboratory	Public Health Ontario Laboratory	Vanessa G Allen et al
EPI_ISL_1183444	Canada/ON-PHL-20-01621/2020	2020-07	North America	Canada	Public Health Ontario Laboratory	Public Health Ontario Laboratory	Vanessa G Allen et al
EPI_ISL_1183440	Canada/ON-PHL-20-01622/2020	2020-07	North America	Canada	Public Health Ontario Laboratory	Public Health Ontario Laboratory	Vanessa G Allen et al
EPI_ISL_1183425	Canada/ON-PHL-20-01623/2020	2020-07	North America	Canada	Public Health Ontario Laboratory	Public Health Ontario Laboratory	Vanessa G Allen et al
EPI_ISL_1183410	Canada/ON-PHL-20-01625/2020	2020-07	North America	Canada	Public Health Ontario Laboratory	Public Health Ontario Laboratory	Vanessa G Allen et al
EPI_ISL_1183432	Canada/ON-PHL-20-01626/2020	2020-07	North America	Canada	Public Health Ontario Laboratory	Public Health Ontario Laboratory	Vanessa G Allen et al
EPI_ISL_1183154	Canada/ON-PHL-20-01627/2020	2020-07	North America	Canada	Public Health Ontario Laboratory	Public Health Ontario Laboratory	Vanessa G Allen et al
EPI_ISL_1183153	Canada/ON-PHL-20-01628/2020	2020-07	North America	Canada	Public Health Ontario Laboratory	Public Health Ontario Laboratory	Vanessa G Allen et al
EPI_ISL_1183159	Canada/ON-PHL-20-01629/2020	2020-07	North America	Canada	Public Health Ontario Laboratory	Public Health Ontario Laboratory	Vanessa G Allen et al
EPI_ISL_1183158	Canada/ON-PHL-20-01630/2020	2020-07	North America	Canada	Public Health Ontario Laboratory	Public Health Ontario Laboratory	Vanessa G Allen et al
EPI_ISL_1183157	Canada/ON-PHL-20-01631/2020	2020-07	North America	Canada	Public Health Ontario Laboratory	Public Health Ontario Laboratory	Vanessa G Allen et al
EPI_ISL_1183156	Canada/ON-PHL-20-01632/2020	2020-07	North America	Canada	Public Health Ontario Laboratory	Public Health Ontario Laboratory	Vanessa G Allen et al
EPI_ISL_1183155	Canada/ON-PHL-20-01633/2020	2020-07	North America	Canada	Public Health Ontario Laboratory	Public Health Ontario Laboratory	Vanessa G Allen et al
EPI_ISL_1183147	Canada/ON-PHL-20-01635/2020	2020-04	North America	Canada	Public Health Ontario Laboratory	Public Health Ontario Laboratory	Vanessa G Allen et al
EPI_ISL_1183187	Canada/ON-PHL-20-01640/2020	2020-04	North America	Canada	Public Health Ontario Laboratory	Public Health Ontario Laboratory	Vanessa G Allen et al
EPI_ISL_1183532	Canada/ON-PHL-20-01641/2020	2020-04	North America	Canada	Public Health Ontario Laboratory	Public Health Ontario Laboratory	Vanessa G Allen et al
EPI_ISL_1183186	Canada/ON-PHL-20-01642/2020	2020-04	North America	Canada	Public Health Ontario Laboratory	Public Health Ontario Laboratory	Vanessa G Allen et al
EPI_ISL_1183185	Canada/ON-PHL-20-01643/2020	2020-04	North America	Canada	Public Health Ontario Laboratory	Public Health Ontario Laboratory	Vanessa G Allen et al
EPI_ISL_2364073	Canada/ON-PHL-20-01645/2020	2020-05	North America	Canada	Public Health Ontario Laboratory	Public Health Ontario Laboratory	Vanessa G Allen et al
EPI_ISL_2364074	Canada/ON-PHL-20-01646/2020	2020-05	North America	Canada	Public Health Ontario Laboratory	Public Health Ontario Laboratory	Vanessa G Allen et al
EPI_ISL_1183523	Canada/ON-PHL-20-01648/2020	2020-04	North America	Canada	Public Health Ontario Laboratory	Public Health Ontario Laboratory	Vanessa G Allen et al
EPI_ISL_1183191	Canada/ON-PHL-20-01649/2020	2020-04	North America	Canada	Public Health Ontario Laboratory	Public Health Ontario Laboratory	Vanessa G Allen et al
EPI_ISL_1183200	Canada/ON-PHL-20-01650/2020	2020-04	North America	Canada	Public Health Ontario Laboratory	Public Health Ontario Laboratory	Vanessa G Allen et al
EPI_ISL_1183426	Canada/ON-PHL-20-01653/2020	2020-07	North America	Canada	Public Health Ontario Laboratory	Public Health Ontario Laboratory	Vanessa G Allen et al
EPI_ISL_1183414	Canada/ON-PHL-20-01654/2020	2020-07	North America	Canada	Public Health Ontario Laboratory	Public Health Ontario Laboratory	Vanessa G Allen et al
EPI_ISL_1183411	Canada/ON-PHL-20-01655/2020	2020-07	North America	Canada	Public Health Ontario Laboratory	Public Health Ontario Laboratory	Vanessa G Allen et al
EPI_ISL_1183401	Canada/ON-PHL-20-01656/2020	2020-07	North America	Canada	Public Health Ontario Laboratory	Public Health Ontario Laboratory	Vanessa G Allen et al
EPI_ISL_1183436	Canada/ON-PHL-20-01658/2020	2020-07	North America	Canada	Public Health Ontario Laboratory	Public Health Ontario Laboratory	Vanessa G Allen et al
EPI_ISL_1183443	Canada/ON-PHL-20-01659/2020	2020-07	North America	Canada	Public Health Ontario Laboratory	Public Health Ontario Laboratory	Vanessa G Allen et al
EPI_ISL_1183442	Canada/ON-PHL-20-01660/2020	2020-07	North America	Canada	Public Health Ontario Laboratory	Public Health Ontario Laboratory	Vanessa G Allen et al
EPI_ISL_1183427	Canada/ON-PHL-20-01661/2020	2020-07	North America	Canada	Public Health Ontario Laboratory	Public Health Ontario Laboratory	Vanessa G Allen et al
EPI_ISL_1183424	Canada/ON-PHL-20-01662/2020	2020-07	North America	Canada	Public Health Ontario Laboratory	Public Health Ontario Laboratory	Vanessa G Allen et al
EPI_ISL_1183428	Canada/ON-PHL-20-01663/2020	2020-07	North America	Canada	Public Health Ontario Laboratory	Public Health Ontario Laboratory	Vanessa G Allen et al
EPI_ISL_1335260	Canada/ON-PHL-20-01665-v2/2020	2020-07	North America	Canada	Public Health Ontario Laboratory	Public Health Ontario Laboratory	Vanessa G Allen et al
EPI_ISL_2364075	Canada/ON-PHL-20-01666/2020	2020-07	North America	Canada	Public Health Ontario Laboratory	Public Health Ontario Laboratory	Vanessa G Allen et al
EPI_ISL_1183182	Canada/ON-PHL-20-01667/2020	2020-04	North America	Canada	Public Health Ontario Laboratory	Public Health Ontario Laboratory	Vanessa G Allen et al
EPI_ISL_1183553	Canada/ON-PHL-20-01668/2020	2020-04	North America	Canada	Public Health Ontario Laboratory	Public Health Ontario Laboratory	Vanessa G Allen et al
EPI_ISL_1183189	Canada/ON-PHL-20-01671/2020	2020-04	North America	Canada	Public Health Ontario Laboratory	Public Health Ontario Laboratory	Vanessa G Allen et al
EPI_ISL_1183203	Canada/ON-PHL-20-01672/2020	2020-05	North America	Canada	Public Health Ontario Laboratory	Public Health Ontario Laboratory	Vanessa G Allen et al
EPI_ISL_1183555	Canada/ON-PHL-20-01674/2020	2020-05	North America	Canada	Public Health Ontario Laboratory	Public Health Ontario Laboratory	Vanessa G Allen et al
EPI_ISL_1183202	Canada/ON-PHL-20-01675/2020	2020-05	North America	Canada	Public Health Ontario Laboratory	Public Health Ontario Laboratory	Vanessa G Allen et al
EPI_ISL_1183201	Canada/ON-PHL-20-01676/2020	2020-05	North America	Canada	Public Health Ontario Laboratory	Public Health Ontario Laboratory	Vanessa G Allen et al
EPI_ISL_1183524	Canada/ON-PHL-20-01677/2020	2020-04	North America	Canada	Public Health Ontario Laboratory	Public Health Ontario Laboratory	Vanessa G Allen et al
EPI_ISL_1183489	Canada/ON-PHL-20-01678/2020	2020-05	North America	Canada	Public Health Ontario Laboratory	Public Health Ontario Laboratory	Vanessa G Allen et al
EPI_ISL_1183526	Canada/ON-PHL-20-01679/2020	2020-04	North America	Canada	Public Health Ontario Laboratory	Public Health Ontario Laboratory	Vanessa G Allen et al
EPI_ISL_1183531	Canada/ON-PHL-20-01683/2020	2020-04	North America	Canada	Public Health Ontario Laboratory	Public Health Ontario Laboratory	Vanessa G Allen et al
EPI_ISL_1183554	Canada/ON-PHL-20-01685/2020	2020-04	North America	Canada	Public Health Ontario Laboratory	Public Health Ontario Laboratory	Vanessa G Allen et al
EPI_ISL_1183199	Canada/ON-PHL-20-01686/2020	2020-04	North America	Canada	Public Health Ontario Laboratory	Public Health Ontario Laboratory	Vanessa G Allen et al
EPI_ISL_1183195	Canada/ON-PHL-20-01687/2020	2020-04	North America	Canada	Public Health Ontario Laboratory	Public Health Ontario Laboratory	Vanessa G Allen et al
EPI_ISL_1183198	Canada/ON-PHL-20-01688/2020	2020-04	North America	Canada	Public Health Ontario Laboratory	Public Health Ontario Laboratory	Vanessa G Allen et al
EPI_ISL_1183194	Canada/ON-PHL-20-01689/2020	2020-04	North America	Canada	Public Health Ontario Laboratory	Public Health Ontario Laboratory	Vanessa G Allen et al
EPI_ISL_1183193	Canada/ON-PHL-20-01690/2020	2020-04	North America	Canada	Public Health Ontario Laboratory	Public Health Ontario Laboratory	Vanessa G Allen et al
EPI_ISL_1183197	Canada/ON-PHL-20-01691/2020	2020-04	North America	Canada	Public Health Ontario Laboratory	Public Health Ontario Laboratory	Vanessa G Allen et al
EPI_ISL_1183196	Canada/ON-PHL-20-01692/2020	2020-04	North America	Canada	Public Health Ontario Laboratory	Public Health Ontario Laboratory	Vanessa G Allen et al
EPI_ISL_1183207	Canada/ON-PHL-20-01694-v2/2020	2020-05	North America	Canada	Public Health Ontario Laboratory	Public Health Ontario Laboratory	Vanessa G Allen et al
EPI_ISL_1183556	Canada/ON-PHL-20-01696/2020	2020-05	North America	Canada	Public Health Ontario Laboratory	Public Health Ontario Laboratory	Vanessa G Allen et al
EPI_ISL_2364076	Canada/ON-PHL-20-01700/2020	2020-05	North America	Canada	Public Health Ontario Laboratory	Public Health Ontario Laboratory	Vanessa G Allen et al
EPI_ISL_1183205	Canada/ON-PHL-20-01701/2020	2020-05	North America	Canada	Public Health Ontario Laboratory	Public Health Ontario Laboratory	Vanessa G Allen et al
EPI_ISL_1183213	Canada/ON-PHL-20-01705/2020	2020-05	North America	Canada	Public Health Ontario Laboratory	Public Health Ontario Laboratory	Vanessa G Allen et al
EPI_ISL_1183218	Canada/ON-PHL-20-01706/2020	2020-05	North America	Canada	Public Health Ontario Laboratory	Public Health Ontario Laboratory	Vanessa G Allen et al
EPI_ISL_1183537	Canada/ON-PHL-20-01707/2020	2020-05	North America	Canada	Public Health Ontario Laboratory	Public Health Ontario Laboratory	Vanessa G Allen et al
EPI_ISL_1183216	Canada/ON-PHL-20-01709/2020	2020-05	North America	Canada	Public Health Ontario Laboratory	Public Health Ontario Laboratory	Vanessa G Allen et al
EPI_ISL_1183222	Canada/ON-PHL-20-01710/2020	2020-05	North America	Canada	Public Health Ontario Laboratory	Public Health Ontario Laboratory	Vanessa G Allen et al
EPI_ISL_1183527	Canada/ON-PHL-20-01712/2020	2020-05	North America	Canada	Public Health Ontario Laboratory	Public Health Ontario Laboratory	Vanessa G Allen et al
EPI_ISL_2364077	Canada/ON-PHL-20-01714/2020	2020-05	North America	Canada	Public Health Ontario Laboratory	Public Health Ontario Laboratory	Vanessa G Allen et al
EPI_ISL_1183539	Canada/ON-PHL-20-01715/2020	2020-05	North America	Canada	Public Health Ontario Laboratory	Public Health Ontario Laboratory	Vanessa G Allen et al
EPI_ISL_1183536	Canada/ON-PHL-20-01718/2020	2020-05	North America	Canada	Public Health Ontario Laboratory	Public Health Ontario Laboratory	Vanessa G Allen et al
EPI_ISL_1183534	Canada/ON-PHL-20-01719/2020	2020-05	North America	Canada	Public Health Ontario Laboratory	Public Health Ontario Laboratory	Vanessa G Allen et al
EPI_ISL_1183236	Canada/ON-PHL-20-01723/2020	2020-05	North America	Canada	Public Health Ontario Laboratory	Public Health Ontario Laboratory	Vanessa G Allen et al
EPI_ISL_1183528	Canada/ON-PHL-20-01724/2020	2020-05	North America	Canada	Public Health Ontario Laboratory	Public Health Ontario Laboratory	Vanessa G Allen et al
EPI_ISL_1183529	Canada/ON-PHL-20-01725/2020	2020-05	North America	Canada	Public Health Ontario Laboratory	Public Health Ontario Laboratory	Vanessa G Allen et al
EPI_ISL_1183238	Canada/ON-PHL-20-01726/2020	2020-05	North America	Canada	Public Health Ontario Laboratory	Public Health Ontario Laboratory	Vanessa G Allen et al
EPI_ISL_1183232	Canada/ON-PHL-20-01727/2020	2020-05	North America	Canada	Public Health Ontario Laboratory	Public Health Ontario Laboratory	Vanessa G Allen et al
EPI_ISL_1183557	Canada/ON-PHL-20-01730/2020	2020-05	North America	Canada	Public Health Ontario Laboratory	Public Health Ontario Laboratory	Vanessa G Allen et al
EPI_ISL_1183533	Canada/ON-PHL-20-01731/2020	2020-05	North America	Canada	Public Health Ontario Laboratory	Public Health Ontario Laboratory	Vanessa G Allen et al
EPI_ISL_1183235	Canada/ON-PHL-20-01734/2020	2020-05	North America	Canada	Public Health Ontario Laboratory	Public Health Ontario Laboratory	Vanessa G Allen et al
EPI_ISL_1183231	Canada/ON-PHL-20-01735/2020	2020-05	North America	Canada	Public Health Ontario Laboratory	Public Health Ontario Laboratory	Vanessa G Allen et al
EPI_ISL_1183246	Canada/ON-PHL-20-01736/2020	2020-05	North America	Canada	Public Health Ontario Laboratory	Public Health Ontario Laboratory	Vanessa G Allen et al
EPI_ISL_1183546	Canada/ON-PHL-20-01738/2020	2020-05	North America	Canada	Public Health Ontario Laboratory	Public Health Ontario Laboratory	Vanessa G Allen et al
EPI_ISL_1183230	Canada/ON-PHL-20-01739/2020	2020-05	North America	Canada	Public Health Ontario Laboratory	Public Health Ontario Laboratory	Vanessa G Allen et al
EPI_ISL_1183484	Canada/ON-PHL-20-01742/2020	2020-05	North America	Canada	Public Health Ontario Laboratory	Public Health Ontario Laboratory	Vanessa G Allen et al
EPI_ISL_1183227	Canada/ON-PHL-20-01743/2020	2020-05	North America	Canada	Public Health Ontario Laboratory	Public Health Ontario Laboratory	Vanessa G Allen et al
EPI_ISL_1183239	Canada/ON-PHL-20-01745/2020	2020-05	North America	Canada	Public Health Ontario Laboratory	Public Health Ontario Laboratory	Vanessa G Allen et al
EPI_ISL_1183179	Canada/ON-PHL-20-01746/2020	2020-04	North America	Canada	Public Health Ontario Laboratory	Public Health Ontario Laboratory	Vanessa G Allen et al
EPI_ISL_1183180	Canada/ON-PHL-20-01747/2020	2020-04	North America	Canada	Public Health Ontario Laboratory	Public Health Ontario Laboratory	Vanessa G Allen et al
EPI_ISL_1183149	Canada/ON-PHL-20-01748/2020	2020-04	North America	Canada	Public Health Ontario Laboratory	Public Health Ontario Laboratory	Vanessa G Allen et al
EPI_ISL_1183181	Canada/ON-PHL-20-01749/2020	2020-04	North America	Canada	Public Health Ontario Laboratory	Public Health Ontario Laboratory	Vanessa G Allen et al
EPI_ISL_1183204	Canada/ON-PHL-20-01750/2020	2020-05	North America	Canada	Public Health Ontario Laboratory	Public Health Ontario Laboratory	Vanessa G Allen et al
EPI_ISL_1183188	Canada/ON-PHL-20-01752/2020	2020-04	North America	Canada	Public Health Ontario Laboratory	Public Health Ontario Laboratory	Vanessa G Allen et al
EPI_ISL_1183192	Canada/ON-PHL-20-01753/2020	2020-04	North America	Canada	Public Health Ontario Laboratory	Public Health Ontario Laboratory	Vanessa G Allen et al
EPI_ISL_636907	Canada/ON-PHL-20-01754/2020	2020-07	North America	Canada	Public Health Ontario Laboratory	Public Health Ontario Laboratory	Vanessa G Allen et al
EPI_ISL_636908	Canada/ON-PHL-20-01755/2020	2020-07	North America	Canada	Public Health Ontario Laboratory	Public Health Ontario Laboratory	Vanessa G Allen et al
EPI_ISL_636909	Canada/ON-PHL-20-01756/2020	2020-07	North America	Canada	Public Health Ontario Laboratory	Public Health Ontario Laboratory	Vanessa G Allen et al
EPI_ISL_636910	Canada/ON-PHL-20-01757/2020	2020-07	North America	Canada	Public Health Ontario Laboratory	Public Health Ontario Laboratory	Vanessa G Allen et al
EPI_ISL_636911	Canada/ON-PHL-20-01758/2020	2020-07	North America	Canada	Public Health Ontario Laboratory	Public Health Ontario Laboratory	Vanessa G Allen et al
EPI_ISL_636912	Canada/ON-PHL-20-01759/2020	2020-07	North America	Canada	Public Health Ontario Laboratory	Public Health Ontario Laboratory	Vanessa G Allen et al
EPI_ISL_636913	Canada/ON-PHL-20-01760/2020	2020-07	North America	Canada	Public Health Ontario Laboratory	Public Health Ontario Laboratory	Vanessa G Allen et al
EPI_ISL_636914	Canada/ON-PHL-20-01761/2020	2020-07	North America	Canada	Public Health Ontario Laboratory	Public Health Ontario Laboratory	Vanessa G Allen et al
EPI_ISL_636915	Canada/ON-PHL-20-01762/2020	2020-07	North America	Canada	Public Health Ontario Laboratory	Public Health Ontario Laboratory	Vanessa G Allen et al
EPI_ISL_636916	Canada/ON-PHL-20-01763/2020	2020-07	North America	Canada	Public Health Ontario Laboratory	Public Health Ontario Laboratory	Vanessa G Allen et al
EPI_ISL_636917	Canada/ON-PHL-20-01764/2020	2020-07	North America	Canada	Public Health Ontario Laboratory	Public Health Ontario Laboratory	Vanessa G Allen et al
EPI_ISL_636918	Canada/ON-PHL-20-01765/2020	2020-07	North America	Canada	Public Health Ontario Laboratory	Public Health Ontario Laboratory	Vanessa G Allen et al
EPI_ISL_636920	Canada/ON-PHL-20-01767/2020	2020-07	North America	Canada	Public Health Ontario Laboratory	Public Health Ontario Laboratory	Vanessa G Allen et al
EPI_ISL_636922	Canada/ON-PHL-20-01769/2020	2020-07	North America	Canada	Public Health Ontario Laboratory	Public Health Ontario Laboratory	Vanessa G Allen et al
EPI_ISL_636923	Canada/ON-PHL-20-01770/2020	2020-07	North America	Canada	Public Health Ontario Laboratory	Public Health Ontario Laboratory	Vanessa G Allen et al
EPI_ISL_636924	Canada/ON-PHL-20-01771/2020	2020-07	North America	Canada	Public Health Ontario Laboratory	Public Health Ontario Laboratory	Vanessa G Allen et al
EPI_ISL_636928	Canada/ON-PHL-20-01776/2020	2020-07	North America	Canada	Public Health Ontario Laboratory	Public Health Ontario Laboratory	Vanessa G Allen et al
EPI_ISL_636930	Canada/ON-PHL-20-01778/2020	2020-07	North America	Canada	Public Health Ontario Laboratory	Public Health Ontario Laboratory	Vanessa G Allen et al
EPI_ISL_636931	Canada/ON-PHL-20-01780/2020	2020-07	North America	Canada	Public Health Ontario Laboratory	Public Health Ontario Laboratory	Vanessa G Allen et al
EPI_ISL_636932	Canada/ON-PHL-20-01781/2020	2020-07	North America	Canada	Public Health Ontario Laboratory	Public Health Ontario Laboratory	Vanessa G Allen et al
EPI_ISL_636934	Canada/ON-PHL-20-01783/2020	2020-07	North America	Canada	Public Health Ontario Laboratory	Public Health Ontario Laboratory	Vanessa G Allen et al
EPI_ISL_636935	Canada/ON-PHL-20-01785/2020	2020-07	North America	Canada	Public Health Ontario Laboratory	Public Health Ontario Laboratory	Vanessa G Allen et al
EPI_ISL_636936	Canada/ON-PHL-20-01786/2020	2020-07	North America	Canada	Public Health Ontario Laboratory	Public Health Ontario Laboratory	Vanessa G Allen et al
EPI_ISL_636937	Canada/ON-PHL-20-01787/2020	2020-07	North America	Canada	Public Health Ontario Laboratory	Public Health Ontario Laboratory	Vanessa G Allen et al
EPI_ISL_636938	Canada/ON-PHL-20-01788/2020	2020-07	North America	Canada	Public Health Ontario Laboratory	Public Health Ontario Laboratory	Vanessa G Allen et al
EPI_ISL_636940	Canada/ON-PHL-20-01790/2020	2020-07	North America	Canada	Public Health Ontario Laboratory	Public Health Ontario Laboratory	Vanessa G Allen et al
EPI_ISL_636941	Canada/ON-PHL-20-01791/2020	2020-07	North America	Canada	Public Health Ontario Laboratory	Public Health Ontario Laboratory	Vanessa G Allen et al
EPI_ISL_636942	Canada/ON-PHL-20-01792/2020	2020-07	North America	Canada	Public Health Ontario Laboratory	Public Health Ontario Laboratory	Vanessa G Allen et al
EPI_ISL_636944	Canada/ON-PHL-20-01794/2020	2020-07	North America	Canada	Public Health Ontario Laboratory	Public Health Ontario Laboratory	Vanessa G Allen et al
EPI_ISL_636945	Canada/ON-PHL-20-01795/2020	2020-07	North America	Canada	Public Health Ontario Laboratory	Public Health Ontario Laboratory	Vanessa G Allen et al
EPI_ISL_636946	Canada/ON-PHL-20-01796/2020	2020-04	North America	Canada	Public Health Ontario Laboratory	Public Health Ontario Laboratory	Vanessa G Allen et al
EPI_ISL_636947	Canada/ON-PHL-20-01797/2020	2020-04	North America	Canada	Public Health Ontario Laboratory	Public Health Ontario Laboratory	Vanessa G Allen et al
EPI_ISL_636949	Canada/ON-PHL-20-01805/2020	2020-06	North America	Canada	Public Health Ontario Laboratory	Public Health Ontario Laboratory	Vanessa G Allen et al
EPI_ISL_636950	Canada/ON-PHL-20-01806/2020	2020-06	North America	Canada	Public Health Ontario Laboratory	Public Health Ontario Laboratory	Vanessa G Allen et al
EPI_ISL_636951	Canada/ON-PHL-20-01807/2020	2020-06	North America	Canada	Public Health Ontario Laboratory	Public Health Ontario Laboratory	Vanessa G Allen et al
EPI_ISL_636952	Canada/ON-PHL-20-01808/2020	2020-06	North America	Canada	Public Health Ontario Laboratory	Public Health Ontario Laboratory	Vanessa G Allen et al
EPI_ISL_636953	Canada/ON-PHL-20-01809/2020	2020-06	North America	Canada	Public Health Ontario Laboratory	Public Health Ontario Laboratory	Vanessa G Allen et al
EPI_ISL_636955	Canada/ON-PHL-20-01811/2020	2020-06	North America	Canada	Public Health Ontario Laboratory	Public Health Ontario Laboratory	Vanessa G Allen et al
EPI_ISL_636957	Canada/ON-PHL-20-01813/2020	2020-06	North America	Canada	Public Health Ontario Laboratory	Public Health Ontario Laboratory	Vanessa G Allen et al
EPI_ISL_636958	Canada/ON-PHL-20-01814/2020	2020-07	North America	Canada	Public Health Ontario Laboratory	Public Health Ontario Laboratory	Vanessa G Allen et al
EPI_ISL_636959	Canada/ON-PHL-20-01815/2020	2020-05	North America	Canada	Public Health Ontario Laboratory	Public Health Ontario Laboratory	Vanessa G Allen et al
EPI_ISL_639727	Canada/ON-PHL-20-01817/2020	2020-04	North America	Canada	Public Health Ontario Laboratory	Public Health Ontario Laboratory	Vanessa G Allen et al
EPI_ISL_639728	Canada/ON-PHL-20-01818/2020	2020-04	North America	Canada	Public Health Ontario Laboratory	Public Health Ontario Laboratory	Vanessa G Allen et al
EPI_ISL_1335322	Canada/ON-PHL-20-01819-v2/2020	2020-03	North America	Canada	Public Health Ontario Laboratory	Public Health Ontario Laboratory	Vanessa G Allen et al
EPI_ISL_1335061	Canada/ON-PHL-20-01821-v2/2020	2020-03	North America	Canada	Public Health Ontario Laboratory	Public Health Ontario Laboratory	Vanessa G Allen et al
EPI_ISL_1335062	Canada/ON-PHL-20-01822-v2/2020	2020-03	North America	Canada	Public Health Ontario Laboratory	Public Health Ontario Laboratory	Vanessa G Allen et al
EPI_ISL_1271095	Canada/ON-PHL-20-01823-v2/2020	2020-08	North America	Canada	Public Health Ontario Laboratory	Public Health Ontario Laboratory	Vanessa G Allen et al
EPI_ISL_1271096	Canada/ON-PHL-20-01824-v2/2020	2020-08	North America	Canada	Public Health Ontario Laboratory	Public Health Ontario Laboratory	Vanessa G Allen et al
EPI_ISL_1183445	Canada/ON-PHL-20-01825/2020	2020-08	North America	Canada	Public Health Ontario Laboratory	Public Health Ontario Laboratory	Vanessa G Allen et al
EPI_ISL_1183446	Canada/ON-PHL-20-01826/2020	2020-08	North America	Canada	Public Health Ontario Laboratory	Public Health Ontario Laboratory	Vanessa G Allen et al
EPI_ISL_1183447	Canada/ON-PHL-20-01827/2020	2020-08	North America	Canada	Public Health Ontario Laboratory	Public Health Ontario Laboratory	Vanessa G Allen et al
EPI_ISL_2364080	Canada/ON-PHL-20-01828/2020	2020-08	North America	Canada	Public Health Ontario Laboratory	Public Health Ontario Laboratory	Vanessa G Allen et al
EPI_ISL_1183448	Canada/ON-PHL-20-01830/2020	2020-08	North America	Canada	Public Health Ontario Laboratory	Public Health Ontario Laboratory	Vanessa G Allen et al
EPI_ISL_1183449	Canada/ON-PHL-20-01832/2020	2020-08	North America	Canada	Public Health Ontario Laboratory	Public Health Ontario Laboratory	Vanessa G Allen et al
EPI_ISL_1183450	Canada/ON-PHL-20-01835/2020	2020-08	North America	Canada	Public Health Ontario Laboratory	Public Health Ontario Laboratory	Vanessa G Allen et al
EPI_ISL_1183451	Canada/ON-PHL-20-01836/2020	2020-08	North America	Canada	Public Health Ontario Laboratory	Public Health Ontario Laboratory	Vanessa G Allen et al
EPI_ISL_1183452	Canada/ON-PHL-20-01837/2020	2020-08	North America	Canada	Public Health Ontario Laboratory	Public Health Ontario Laboratory	Vanessa G Allen et al
EPI_ISL_1183453	Canada/ON-PHL-20-01838/2020	2020-08	North America	Canada	Public Health Ontario Laboratory	Public Health Ontario Laboratory	Vanessa G Allen et al
EPI_ISL_1183454	Canada/ON-PHL-20-01839/2020	2020-08	North America	Canada	Public Health Ontario Laboratory	Public Health Ontario Laboratory	Vanessa G Allen et al
EPI_ISL_1183455	Canada/ON-PHL-20-01840/2020	2020-08	North America	Canada	Public Health Ontario Laboratory	Public Health Ontario Laboratory	Vanessa G Allen et al
EPI_ISL_2364081	Canada/ON-PHL-20-01841/2020	2020-08	North America	Canada	Public Health Ontario Laboratory	Public Health Ontario Laboratory	Vanessa G Allen et al
EPI_ISL_1183456	Canada/ON-PHL-20-01843/2020	2020-08	North America	Canada	Public Health Ontario Laboratory	Public Health Ontario Laboratory	Vanessa G Allen et al
EPI_ISL_1183457	Canada/ON-PHL-20-01844/2020	2020-08	North America	Canada	Public Health Ontario Laboratory	Public Health Ontario Laboratory	Vanessa G Allen et al
EPI_ISL_1183461	Canada/ON-PHL-20-01851/2020	2020-08	North America	Canada	Public Health Ontario Laboratory	Public Health Ontario Laboratory	Vanessa G Allen et al
EPI_ISL_1183462	Canada/ON-PHL-20-01852/2020	2020-08	North America	Canada	Public Health Ontario Laboratory	Public Health Ontario Laboratory	Vanessa G Allen et al
EPI_ISL_1183463	Canada/ON-PHL-20-01853/2020	2020-08	North America	Canada	Public Health Ontario Laboratory	Public Health Ontario Laboratory	Vanessa G Allen et al
EPI_ISL_1271097	Canada/ON-PHL-20-01854-v2/2020	2020-08	North America	Canada	Public Health Ontario Laboratory	Public Health Ontario Laboratory	Vanessa G Allen et al
EPI_ISL_1271098	Canada/ON-PHL-20-01855-v2/2020	2020-08	North America	Canada	Public Health Ontario Laboratory	Public Health Ontario Laboratory	Vanessa G Allen et al
EPI_ISL_1183464	Canada/ON-PHL-20-01856/2020	2020-08	North America	Canada	Public Health Ontario Laboratory	Public Health Ontario Laboratory	Vanessa G Allen et al
EPI_ISL_1183465	Canada/ON-PHL-20-01857/2020	2020-08	North America	Canada	Public Health Ontario Laboratory	Public Health Ontario Laboratory	Vanessa G Allen et al
EPI_ISL_1183507	Canada/ON-PHL-20-01860/2020	2020-08	North America	Canada	Public Health Ontario Laboratory	Public Health Ontario Laboratory	Vanessa G Allen et al
EPI_ISL_1183148	Canada/ON-PHL-20-01861/2020	2020-08	North America	Canada	Public Health Ontario Laboratory	Public Health Ontario Laboratory	Vanessa G Allen et al
EPI_ISL_1183508	Canada/ON-PHL-20-01862/2020	2020-08	North America	Canada	Public Health Ontario Laboratory	Public Health Ontario Laboratory	Vanessa G Allen et al
EPI_ISL_1183509	Canada/ON-PHL-20-01863/2020	2020-08	North America	Canada	Public Health Ontario Laboratory	Public Health Ontario Laboratory	Vanessa G Allen et al
EPI_ISL_1183458	Canada/ON-PHL-20-01865/2020	2020-08	North America	Canada	Public Health Ontario Laboratory	Public Health Ontario Laboratory	Vanessa G Allen et al
EPI_ISL_1183459	Canada/ON-PHL-20-01866/2020	2020-08	North America	Canada	Public Health Ontario Laboratory	Public Health Ontario Laboratory	Vanessa G Allen et al
EPI_ISL_1183460	Canada/ON-PHL-20-01869/2020	2020-08	North America	Canada	Public Health Ontario Laboratory	Public Health Ontario Laboratory	Vanessa G Allen et al
EPI_ISL_1501319	Canada/ON-PHL-20-01871/2020	2020-04	North America	Canada	Public Health Ontario Laboratory	Public Health Ontario Laboratory	Vanessa G Allen et al
EPI_ISL_1271099	Canada/ON-PHL-20-01872/2020	2020-04	North America	Canada	Public Health Ontario Laboratory	Public Health Ontario Laboratory	Vanessa G Allen et al
EPI_ISL_1271100	Canada/ON-PHL-20-01873/2020	2020-04	North America	Canada	Public Health Ontario Laboratory	Public Health Ontario Laboratory	Vanessa G Allen et al
EPI_ISL_1271101	Canada/ON-PHL-20-01874/2020	2020-04	North America	Canada	Public Health Ontario Laboratory	Public Health Ontario Laboratory	Vanessa G Allen et al
EPI_ISL_1501320	Canada/ON-PHL-20-01876/2020	2020-04	North America	Canada	Public Health Ontario Laboratory	Public Health Ontario Laboratory	Vanessa G Allen et al
EPI_ISL_1271102	Canada/ON-PHL-20-01877/2020	2020-04	North America	Canada	Public Health Ontario Laboratory	Public Health Ontario Laboratory	Vanessa G Allen et al
EPI_ISL_1271103	Canada/ON-PHL-20-01878/2020	2020-04	North America	Canada	Public Health Ontario Laboratory	Public Health Ontario Laboratory	Vanessa G Allen et al
EPI_ISL_1271104	Canada/ON-PHL-20-01879/2020	2020-04	North America	Canada	Public Health Ontario Laboratory	Public Health Ontario Laboratory	Vanessa G Allen et al
EPI_ISL_1271105	Canada/ON-PHL-20-01880/2020	2020-04	North America	Canada	Public Health Ontario Laboratory	Public Health Ontario Laboratory	Vanessa G Allen et al
EPI_ISL_1271106	Canada/ON-PHL-20-01881/2020	2020-04	North America	Canada	Public Health Ontario Laboratory	Public Health Ontario Laboratory	Vanessa G Allen et al
EPI_ISL_1271107	Canada/ON-PHL-20-01882/2020	2020-04	North America	Canada	Public Health Ontario Laboratory	Public Health Ontario Laboratory	Vanessa G Allen et al
EPI_ISL_1271108	Canada/ON-PHL-20-01883/2020	2020-04	North America	Canada	Public Health Ontario Laboratory	Public Health Ontario Laboratory	Vanessa G Allen et al
EPI_ISL_1271109	Canada/ON-PHL-20-01884/2020	2020-04	North America	Canada	Public Health Ontario Laboratory	Public Health Ontario Laboratory	Vanessa G Allen et al
EPI_ISL_1271110	Canada/ON-PHL-20-01885/2020	2020-04	North America	Canada	Public Health Ontario Laboratory	Public Health Ontario Laboratory	Vanessa G Allen et al
EPI_ISL_1271111	Canada/ON-PHL-20-01886/2020	2020-04	North America	Canada	Public Health Ontario Laboratory	Public Health Ontario Laboratory	Vanessa G Allen et al
EPI_ISL_1271112	Canada/ON-PHL-20-01887/2020	2020-04	North America	Canada	Public Health Ontario Laboratory	Public Health Ontario Laboratory	Vanessa G Allen et al
EPI_ISL_1271113	Canada/ON-PHL-20-01888/2020	2020-04	North America	Canada	Public Health Ontario Laboratory	Public Health Ontario Laboratory	Vanessa G Allen et al
EPI_ISL_1271114	Canada/ON-PHL-20-01889/2020	2020-04	North America	Canada	Public Health Ontario Laboratory	Public Health Ontario Laboratory	Vanessa G Allen et al
EPI_ISL_1271115	Canada/ON-PHL-20-01890/2020	2020-04	North America	Canada	Public Health Ontario Laboratory	Public Health Ontario Laboratory	Vanessa G Allen et al
EPI_ISL_1271116	Canada/ON-PHL-20-01891/2020	2020-04	North America	Canada	Public Health Ontario Laboratory	Public Health Ontario Laboratory	Vanessa G Allen et al
EPI_ISL_1271117	Canada/ON-PHL-20-01893/2020	2020-04	North America	Canada	Public Health Ontario Laboratory	Public Health Ontario Laboratory	Vanessa G Allen et al
EPI_ISL_1271118	Canada/ON-PHL-20-01894/2020	2020-04	North America	Canada	Public Health Ontario Laboratory	Public Health Ontario Laboratory	Vanessa G Allen et al
EPI_ISL_1271119	Canada/ON-PHL-20-01895/2020	2020-04	North America	Canada	Public Health Ontario Laboratory	Public Health Ontario Laboratory	Vanessa G Allen et al
EPI_ISL_1271120	Canada/ON-PHL-20-01896/2020	2020-04	North America	Canada	Public Health Ontario Laboratory	Public Health Ontario Laboratory	Vanessa G Allen et al
EPI_ISL_1271122	Canada/ON-PHL-20-01898/2020	2020-04	North America	Canada	Public Health Ontario Laboratory	Public Health Ontario Laboratory	Vanessa G Allen et al
EPI_ISL_1271123	Canada/ON-PHL-20-01899/2020	2020-04	North America	Canada	Public Health Ontario Laboratory	Public Health Ontario Laboratory	Vanessa G Allen et al
EPI_ISL_1271124	Canada/ON-PHL-20-01901/2020	2020-04	North America	Canada	Public Health Ontario Laboratory	Public Health Ontario Laboratory	Vanessa G Allen et al
EPI_ISL_1271126	Canada/ON-PHL-20-01904/2020	2020-04	North America	Canada	Public Health Ontario Laboratory	Public Health Ontario Laboratory	Vanessa G Allen et al
EPI_ISL_1271127	Canada/ON-PHL-20-01905/2020	2020-04	North America	Canada	Public Health Ontario Laboratory	Public Health Ontario Laboratory	Vanessa G Allen et al
EPI_ISL_1271128	Canada/ON-PHL-20-01906/2020	2020-04	North America	Canada	Public Health Ontario Laboratory	Public Health Ontario Laboratory	Vanessa G Allen et al
EPI_ISL_1271129	Canada/ON-PHL-20-01907/2020	2020-04	North America	Canada	Public Health Ontario Laboratory	Public Health Ontario Laboratory	Vanessa G Allen et al
EPI_ISL_1271130	Canada/ON-PHL-20-01908/2020	2020-04	North America	Canada	Public Health Ontario Laboratory	Public Health Ontario Laboratory	Vanessa G Allen et al
EPI_ISL_1271132	Canada/ON-PHL-20-01910/2020	2020-04	North America	Canada	Public Health Ontario Laboratory	Public Health Ontario Laboratory	Vanessa G Allen et al
EPI_ISL_1271133	Canada/ON-PHL-20-01911/2020	2020-04	North America	Canada	Public Health Ontario Laboratory	Public Health Ontario Laboratory	Vanessa G Allen et al
EPI_ISL_1271134	Canada/ON-PHL-20-01917/2020	2020-04	North America	Canada	Public Health Ontario Laboratory	Public Health Ontario Laboratory	Vanessa G Allen et al
EPI_ISL_1271135	Canada/ON-PHL-20-01918/2020	2020-04	North America	Canada	Public Health Ontario Laboratory	Public Health Ontario Laboratory	Vanessa G Allen et al
EPI_ISL_1271136	Canada/ON-PHL-20-01919/2020	2020-04	North America	Canada	Public Health Ontario Laboratory	Public Health Ontario Laboratory	Vanessa G Allen et al
EPI_ISL_1271137	Canada/ON-PHL-20-01920/2020	2020-04	North America	Canada	Public Health Ontario Laboratory	Public Health Ontario Laboratory	Vanessa G Allen et al
EPI_ISL_1271138	Canada/ON-PHL-20-01921/2020	2020-04	North America	Canada	Public Health Ontario Laboratory	Public Health Ontario Laboratory	Vanessa G Allen et al
EPI_ISL_1271139	Canada/ON-PHL-20-01922/2020	2020-04	North America	Canada	Public Health Ontario Laboratory	Public Health Ontario Laboratory	Vanessa G Allen et al
EPI_ISL_1271140	Canada/ON-PHL-20-01923/2020	2020-04	North America	Canada	Public Health Ontario Laboratory	Public Health Ontario Laboratory	Vanessa G Allen et al
EPI_ISL_1271141	Canada/ON-PHL-20-01924/2020	2020-04	North America	Canada	Public Health Ontario Laboratory	Public Health Ontario Laboratory	Vanessa G Allen et al
EPI_ISL_1271142	Canada/ON-PHL-20-01925/2020	2020-04	North America	Canada	Public Health Ontario Laboratory	Public Health Ontario Laboratory	Vanessa G Allen et al
EPI_ISL_1271143	Canada/ON-PHL-20-01926/2020	2020-04	North America	Canada	Public Health Ontario Laboratory	Public Health Ontario Laboratory	Vanessa G Allen et al
EPI_ISL_1271144	Canada/ON-PHL-20-01927/2020	2020-04	North America	Canada	Public Health Ontario Laboratory	Public Health Ontario Laboratory	Vanessa G Allen et al
EPI_ISL_1271145	Canada/ON-PHL-20-01929/2020	2020-04	North America	Canada	Public Health Ontario Laboratory	Public Health Ontario Laboratory	Vanessa G Allen et al
EPI_ISL_1271146	Canada/ON-PHL-20-01930/2020	2020-04	North America	Canada	Public Health Ontario Laboratory	Public Health Ontario Laboratory	Vanessa G Allen et al
EPI_ISL_1271147	Canada/ON-PHL-20-01933/2020	2020-04	North America	Canada	Public Health Ontario Laboratory	Public Health Ontario Laboratory	Vanessa G Allen et al
EPI_ISL_1271148	Canada/ON-PHL-20-01934/2020	2020-04	North America	Canada	Public Health Ontario Laboratory	Public Health Ontario Laboratory	Vanessa G Allen et al
EPI_ISL_1271149	Canada/ON-PHL-20-01935/2020	2020-04	North America	Canada	Public Health Ontario Laboratory	Public Health Ontario Laboratory	Vanessa G Allen et al
EPI_ISL_1271150	Canada/ON-PHL-20-01936/2020	2020-04	North America	Canada	Public Health Ontario Laboratory	Public Health Ontario Laboratory	Vanessa G Allen et al
EPI_ISL_1271151	Canada/ON-PHL-20-01938/2020	2020-04	North America	Canada	Public Health Ontario Laboratory	Public Health Ontario Laboratory	Vanessa G Allen et al
EPI_ISL_1271152	Canada/ON-PHL-20-01940/2020	2020-04	North America	Canada	Public Health Ontario Laboratory	Public Health Ontario Laboratory	Vanessa G Allen et al
EPI_ISL_1271153	Canada/ON-PHL-20-01941/2020	2020-04	North America	Canada	Public Health Ontario Laboratory	Public Health Ontario Laboratory	Vanessa G Allen et al
EPI_ISL_1271154	Canada/ON-PHL-20-01944/2020	2020-04	North America	Canada	Public Health Ontario Laboratory	Public Health Ontario Laboratory	Vanessa G Allen et al
EPI_ISL_1271156	Canada/ON-PHL-20-01950/2020	2020-04	North America	Canada	Public Health Ontario Laboratory	Public Health Ontario Laboratory	Vanessa G Allen et al
EPI_ISL_1271157	Canada/ON-PHL-20-01951/2020	2020-04	North America	Canada	Public Health Ontario Laboratory	Public Health Ontario Laboratory	Vanessa G Allen et al
EPI_ISL_1271158	Canada/ON-PHL-20-01952/2020	2020-03	North America	Canada	Public Health Ontario Laboratory	Public Health Ontario Laboratory	Vanessa G Allen et al
EPI_ISL_1271159	Canada/ON-PHL-20-01953/2020	2020-04	North America	Canada	Public Health Ontario Laboratory	Public Health Ontario Laboratory	Vanessa G Allen et al
EPI_ISL_1271160	Canada/ON-PHL-20-01955/2020	2020-04	North America	Canada	Public Health Ontario Laboratory	Public Health Ontario Laboratory	Vanessa G Allen et al
EPI_ISL_1271161	Canada/ON-PHL-20-01956/2020	2020-04	North America	Canada	Public Health Ontario Laboratory	Public Health Ontario Laboratory	Vanessa G Allen et al
EPI_ISL_1271162	Canada/ON-PHL-20-01958/2020	2020-04	North America	Canada	Public Health Ontario Laboratory	Public Health Ontario Laboratory	Vanessa G Allen et al
EPI_ISL_1271163	Canada/ON-PHL-20-01959/2020	2020-04	North America	Canada	Public Health Ontario Laboratory	Public Health Ontario Laboratory	Vanessa G Allen et al
EPI_ISL_1271164	Canada/ON-PHL-20-01961/2020	2020-04	North America	Canada	Public Health Ontario Laboratory	Public Health Ontario Laboratory	Vanessa G Allen et al
EPI_ISL_1271165	Canada/ON-PHL-20-01962/2020	2020-04	North America	Canada	Public Health Ontario Laboratory	Public Health Ontario Laboratory	Vanessa G Allen et al
EPI_ISL_1271166	Canada/ON-PHL-20-01963/2020	2020-04	North America	Canada	Public Health Ontario Laboratory	Public Health Ontario Laboratory	Vanessa G Allen et al
EPI_ISL_1271167	Canada/ON-PHL-20-01964/2020	2020-04	North America	Canada	Public Health Ontario Laboratory	Public Health Ontario Laboratory	Vanessa G Allen et al
EPI_ISL_1271169	Canada/ON-PHL-20-01966/2020	2020-04	North America	Canada	Public Health Ontario Laboratory	Public Health Ontario Laboratory	Vanessa G Allen et al
EPI_ISL_1271170	Canada/ON-PHL-20-01969/2020	2020-04	North America	Canada	Public Health Ontario Laboratory	Public Health Ontario Laboratory	Vanessa G Allen et al
EPI_ISL_1271171	Canada/ON-PHL-20-01970/2020	2020-04	North America	Canada	Public Health Ontario Laboratory	Public Health Ontario Laboratory	Vanessa G Allen et al
EPI_ISL_1271086	Canada/ON-PHL-20-01971/2020	2020-04	North America	Canada	Public Health Ontario Laboratory	Public Health Ontario Laboratory	Vanessa G Allen et al
EPI_ISL_1271172	Canada/ON-PHL-20-01972/2020	2020-04	North America	Canada	Public Health Ontario Laboratory	Public Health Ontario Laboratory	Vanessa G Allen et al
EPI_ISL_1271173	Canada/ON-PHL-20-01973/2020	2020-04	North America	Canada	Public Health Ontario Laboratory	Public Health Ontario Laboratory	Vanessa G Allen et al
EPI_ISL_1271174	Canada/ON-PHL-20-01974/2020	2020-04	North America	Canada	Public Health Ontario Laboratory	Public Health Ontario Laboratory	Vanessa G Allen et al
EPI_ISL_1271175	Canada/ON-PHL-20-01977/2020	2020-04	North America	Canada	Public Health Ontario Laboratory	Public Health Ontario Laboratory	Vanessa G Allen et al
EPI_ISL_1271177	Canada/ON-PHL-20-01979/2020	2020-04	North America	Canada	Public Health Ontario Laboratory	Public Health Ontario Laboratory	Vanessa G Allen et al
EPI_ISL_1271178	Canada/ON-PHL-20-01981/2020	2020-04	North America	Canada	Public Health Ontario Laboratory	Public Health Ontario Laboratory	Vanessa G Allen et al
EPI_ISL_1271179	Canada/ON-PHL-20-01983/2020	2020-04	North America	Canada	Public Health Ontario Laboratory	Public Health Ontario Laboratory	Vanessa G Allen et al
EPI_ISL_1271180	Canada/ON-PHL-20-01984/2020	2020-04	North America	Canada	Public Health Ontario Laboratory	Public Health Ontario Laboratory	Vanessa G Allen et al
EPI_ISL_1271181	Canada/ON-PHL-20-01985/2020	2020-04	North America	Canada	Public Health Ontario Laboratory	Public Health Ontario Laboratory	Vanessa G Allen et al
EPI_ISL_1271182	Canada/ON-PHL-20-01986/2020	2020-04	North America	Canada	Public Health Ontario Laboratory	Public Health Ontario Laboratory	Vanessa G Allen et al
EPI_ISL_1271015	Canada/ON-PHL-20-01987/2020	2020-04	North America	Canada	Public Health Ontario Laboratory	Public Health Ontario Laboratory	Vanessa G Allen et al
EPI_ISL_1271183	Canada/ON-PHL-20-01988/2020	2020-04	North America	Canada	Public Health Ontario Laboratory	Public Health Ontario Laboratory	Vanessa G Allen et al
EPI_ISL_1271184	Canada/ON-PHL-20-01989/2020	2020-04	North America	Canada	Public Health Ontario Laboratory	Public Health Ontario Laboratory	Vanessa G Allen et al
EPI_ISL_1271185	Canada/ON-PHL-20-01990/2020	2020-04	North America	Canada	Public Health Ontario Laboratory	Public Health Ontario Laboratory	Vanessa G Allen et al
EPI_ISL_1271186	Canada/ON-PHL-20-01991/2020	2020-04	North America	Canada	Public Health Ontario Laboratory	Public Health Ontario Laboratory	Vanessa G Allen et al
EPI_ISL_1271187	Canada/ON-PHL-20-01992/2020	2020-04	North America	Canada	Public Health Ontario Laboratory	Public Health Ontario Laboratory	Vanessa G Allen et al
EPI_ISL_1271188	Canada/ON-PHL-20-01993/2020	2020-04	North America	Canada	Public Health Ontario Laboratory	Public Health Ontario Laboratory	Vanessa G Allen et al
EPI_ISL_1271189	Canada/ON-PHL-20-01994/2020	2020-04	North America	Canada	Public Health Ontario Laboratory	Public Health Ontario Laboratory	Vanessa G Allen et al
EPI_ISL_1271191	Canada/ON-PHL-20-01998/2020	2020-04	North America	Canada	Public Health Ontario Laboratory	Public Health Ontario Laboratory	Vanessa G Allen et al
EPI_ISL_1271192	Canada/ON-PHL-20-01999/2020	2020-04	North America	Canada	Public Health Ontario Laboratory	Public Health Ontario Laboratory	Vanessa G Allen et al
EPI_ISL_1271193	Canada/ON-PHL-20-02001/2020	2020-04	North America	Canada	Public Health Ontario Laboratory	Public Health Ontario Laboratory	Vanessa G Allen et al
EPI_ISL_1271194	Canada/ON-PHL-20-02002/2020	2020-04	North America	Canada	Public Health Ontario Laboratory	Public Health Ontario Laboratory	Vanessa G Allen et al
EPI_ISL_1271195	Canada/ON-PHL-20-02003/2020	2020-04	North America	Canada	Public Health Ontario Laboratory	Public Health Ontario Laboratory	Vanessa G Allen et al
EPI_ISL_1271196	Canada/ON-PHL-20-02004/2020	2020-04	North America	Canada	Public Health Ontario Laboratory	Public Health Ontario Laboratory	Vanessa G Allen et al
EPI_ISL_1271197	Canada/ON-PHL-20-02005/2020	2020-04	North America	Canada	Public Health Ontario Laboratory	Public Health Ontario Laboratory	Vanessa G Allen et al
EPI_ISL_1271198	Canada/ON-PHL-20-02006/2020	2020-04	North America	Canada	Public Health Ontario Laboratory	Public Health Ontario Laboratory	Vanessa G Allen et al
EPI_ISL_1271199	Canada/ON-PHL-20-02010/2020	2020-04	North America	Canada	Public Health Ontario Laboratory	Public Health Ontario Laboratory	Vanessa G Allen et al
EPI_ISL_1271201	Canada/ON-PHL-20-02012/2020	2020-04	North America	Canada	Public Health Ontario Laboratory	Public Health Ontario Laboratory	Vanessa G Allen et al
EPI_ISL_1271202	Canada/ON-PHL-20-02013/2020	2020-04	North America	Canada	Public Health Ontario Laboratory	Public Health Ontario Laboratory	Vanessa G Allen et al
EPI_ISL_1271203	Canada/ON-PHL-20-02014/2020	2020-04	North America	Canada	Public Health Ontario Laboratory	Public Health Ontario Laboratory	Vanessa G Allen et al
EPI_ISL_1271204	Canada/ON-PHL-20-02015/2020	2020-04	North America	Canada	Public Health Ontario Laboratory	Public Health Ontario Laboratory	Vanessa G Allen et al
EPI_ISL_1271205	Canada/ON-PHL-20-02016/2020	2020-04	North America	Canada	Public Health Ontario Laboratory	Public Health Ontario Laboratory	Vanessa G Allen et al
EPI_ISL_1271206	Canada/ON-PHL-20-02017/2020	2020-04	North America	Canada	Public Health Ontario Laboratory	Public Health Ontario Laboratory	Vanessa G Allen et al
EPI_ISL_1271207	Canada/ON-PHL-20-02018/2020	2020-03	North America	Canada	Public Health Ontario Laboratory	Public Health Ontario Laboratory	Vanessa G Allen et al
EPI_ISL_1271208	Canada/ON-PHL-20-02019/2020	2020-04	North America	Canada	Public Health Ontario Laboratory	Public Health Ontario Laboratory	Vanessa G Allen et al
EPI_ISL_1271210	Canada/ON-PHL-20-02021/2020	2020-04	North America	Canada	Public Health Ontario Laboratory	Public Health Ontario Laboratory	Vanessa G Allen et al
EPI_ISL_1271211	Canada/ON-PHL-20-02022/2020	2020-04	North America	Canada	Public Health Ontario Laboratory	Public Health Ontario Laboratory	Vanessa G Allen et al
EPI_ISL_1271212	Canada/ON-PHL-20-02024/2020	2020-04	North America	Canada	Public Health Ontario Laboratory	Public Health Ontario Laboratory	Vanessa G Allen et al
EPI_ISL_1271213	Canada/ON-PHL-20-02025/2020	2020-04	North America	Canada	Public Health Ontario Laboratory	Public Health Ontario Laboratory	Vanessa G Allen et al
EPI_ISL_1271214	Canada/ON-PHL-20-02026/2020	2020-04	North America	Canada	Public Health Ontario Laboratory	Public Health Ontario Laboratory	Vanessa G Allen et al
EPI_ISL_1271215	Canada/ON-PHL-20-02028/2020	2020-04	North America	Canada	Public Health Ontario Laboratory	Public Health Ontario Laboratory	Vanessa G Allen et al
EPI_ISL_1271217	Canada/ON-PHL-20-02033/2020	2020-04	North America	Canada	Public Health Ontario Laboratory	Public Health Ontario Laboratory	Vanessa G Allen et al
EPI_ISL_1271218	Canada/ON-PHL-20-02034/2020	2020-04	North America	Canada	Public Health Ontario Laboratory	Public Health Ontario Laboratory	Vanessa G Allen et al
EPI_ISL_1271219	Canada/ON-PHL-20-02035/2020	2020-04	North America	Canada	Public Health Ontario Laboratory	Public Health Ontario Laboratory	Vanessa G Allen et al
EPI_ISL_1271220	Canada/ON-PHL-20-02036/2020	2020-04	North America	Canada	Public Health Ontario Laboratory	Public Health Ontario Laboratory	Vanessa G Allen et al
EPI_ISL_1271221	Canada/ON-PHL-20-02037/2020	2020-04	North America	Canada	Public Health Ontario Laboratory	Public Health Ontario Laboratory	Vanessa G Allen et al
EPI_ISL_1271222	Canada/ON-PHL-20-02039/2020	2020-04	North America	Canada	Public Health Ontario Laboratory	Public Health Ontario Laboratory	Vanessa G Allen et al
EPI_ISL_1271223	Canada/ON-PHL-20-02040/2020	2020-04	North America	Canada	Public Health Ontario Laboratory	Public Health Ontario Laboratory	Vanessa G Allen et al
EPI_ISL_1271224	Canada/ON-PHL-20-02041/2020	2020-04	North America	Canada	Public Health Ontario Laboratory	Public Health Ontario Laboratory	Vanessa G Allen et al
EPI_ISL_1271225	Canada/ON-PHL-20-02042/2020	2020-04	North America	Canada	Public Health Ontario Laboratory	Public Health Ontario Laboratory	Vanessa G Allen et al
EPI_ISL_1271226	Canada/ON-PHL-20-02043/2020	2020-04	North America	Canada	Public Health Ontario Laboratory	Public Health Ontario Laboratory	Vanessa G Allen et al
EPI_ISL_1271227	Canada/ON-PHL-20-02045/2020	2020-04	North America	Canada	Public Health Ontario Laboratory	Public Health Ontario Laboratory	Vanessa G Allen et al
EPI_ISL_1271228	Canada/ON-PHL-20-02046/2020	2020-04	North America	Canada	Public Health Ontario Laboratory	Public Health Ontario Laboratory	Vanessa G Allen et al
EPI_ISL_1271229	Canada/ON-PHL-20-02047/2020	2020-05	North America	Canada	Public Health Ontario Laboratory	Public Health Ontario Laboratory	Vanessa G Allen et al
EPI_ISL_1271230	Canada/ON-PHL-20-02048/2020	2020-05	North America	Canada	Public Health Ontario Laboratory	Public Health Ontario Laboratory	Vanessa G Allen et al
EPI_ISL_1271231	Canada/ON-PHL-20-02049/2020	2020-05	North America	Canada	Public Health Ontario Laboratory	Public Health Ontario Laboratory	Vanessa G Allen et al
EPI_ISL_1271232	Canada/ON-PHL-20-02050/2020	2020-05	North America	Canada	Public Health Ontario Laboratory	Public Health Ontario Laboratory	Vanessa G Allen et al
EPI_ISL_1271233	Canada/ON-PHL-20-02051/2020	2020-05	North America	Canada	Public Health Ontario Laboratory	Public Health Ontario Laboratory	Vanessa G Allen et al
EPI_ISL_1271234	Canada/ON-PHL-20-02052/2020	2020-05	North America	Canada	Public Health Ontario Laboratory	Public Health Ontario Laboratory	Vanessa G Allen et al
EPI_ISL_1271235	Canada/ON-PHL-20-02053/2020	2020-05	North America	Canada	Public Health Ontario Laboratory	Public Health Ontario Laboratory	Vanessa G Allen et al
EPI_ISL_1271236	Canada/ON-PHL-20-02054/2020	2020-05	North America	Canada	Public Health Ontario Laboratory	Public Health Ontario Laboratory	Vanessa G Allen et al
EPI_ISL_1271237	Canada/ON-PHL-20-02055/2020	2020-05	North America	Canada	Public Health Ontario Laboratory	Public Health Ontario Laboratory	Vanessa G Allen et al
EPI_ISL_1271238	Canada/ON-PHL-20-02056/2020	2020-04	North America	Canada	Public Health Ontario Laboratory	Public Health Ontario Laboratory	Vanessa G Allen et al
EPI_ISL_2364087	Canada/ON-PHL-20-02058/2020	2020-08	North America	Canada	Public Health Ontario Laboratory	Public Health Ontario Laboratory	Vanessa G Allen et al
EPI_ISL_1271239	Canada/ON-PHL-20-02059/2020	2020-08	North America	Canada	Public Health Ontario Laboratory	Public Health Ontario Laboratory	Vanessa G Allen et al
EPI_ISL_1271240	Canada/ON-PHL-20-02060/2020	2020-08	North America	Canada	Public Health Ontario Laboratory	Public Health Ontario Laboratory	Vanessa G Allen et al
EPI_ISL_1271241	Canada/ON-PHL-20-02061/2020	2020-08	North America	Canada	Public Health Ontario Laboratory	Public Health Ontario Laboratory	Vanessa G Allen et al
EPI_ISL_1271242	Canada/ON-PHL-20-02062/2020	2020-08	North America	Canada	Public Health Ontario Laboratory	Public Health Ontario Laboratory	Vanessa G Allen et al
EPI_ISL_1271243	Canada/ON-PHL-20-02064/2020	2020-08	North America	Canada	Public Health Ontario Laboratory	Public Health Ontario Laboratory	Vanessa G Allen et al
EPI_ISL_1271244	Canada/ON-PHL-20-02065/2020	2020-08	North America	Canada	Public Health Ontario Laboratory	Public Health Ontario Laboratory	Vanessa G Allen et al
EPI_ISL_1271089	Canada/ON-PHL-20-02067/2020	2020-09	North America	Canada	Public Health Ontario Laboratory	Public Health Ontario Laboratory	Vanessa G Allen et al
EPI_ISL_1271245	Canada/ON-PHL-20-02069/2020	2020-09	North America	Canada	Public Health Ontario Laboratory	Public Health Ontario Laboratory	Vanessa G Allen et al
EPI_ISL_1271246	Canada/ON-PHL-20-02071/2020	2020-08	North America	Canada	Public Health Ontario Laboratory	Public Health Ontario Laboratory	Vanessa G Allen et al
EPI_ISL_1271247	Canada/ON-PHL-20-02073/2020	2020-09	North America	Canada	Public Health Ontario Laboratory	Public Health Ontario Laboratory	Vanessa G Allen et al
EPI_ISL_671605	Canada/ON-PHL-20-02074/2020	2020-09	North America	Canada	Public Health Ontario Laboratory	Public Health Ontario Laboratory	Vanessa G Allen et al
EPI_ISL_1271248	Canada/ON-PHL-20-02075/2020	2020-08	North America	Canada	Public Health Ontario Laboratory	Public Health Ontario Laboratory	Vanessa G Allen et al
EPI_ISL_1271249	Canada/ON-PHL-20-02077/2020	2020-08	North America	Canada	Public Health Ontario Laboratory	Public Health Ontario Laboratory	Vanessa G Allen et al
EPI_ISL_1271250	Canada/ON-PHL-20-02079/2020	2020-09	North America	Canada	Public Health Ontario Laboratory	Public Health Ontario Laboratory	Vanessa G Allen et al
EPI_ISL_1271251	Canada/ON-PHL-20-02084/2020	2020-09	North America	Canada	Public Health Ontario Laboratory	Public Health Ontario Laboratory	Vanessa G Allen et al
EPI_ISL_1271252	Canada/ON-PHL-20-02085/2020	2020-08	North America	Canada	Public Health Ontario Laboratory	Public Health Ontario Laboratory	Vanessa G Allen et al
EPI_ISL_1271253	Canada/ON-PHL-20-02086/2020	2020-08	North America	Canada	Public Health Ontario Laboratory	Public Health Ontario Laboratory	Vanessa G Allen et al
EPI_ISL_2364088	Canada/ON-PHL-20-02089/2020	2020-09	North America	Canada	Public Health Ontario Laboratory	Public Health Ontario Laboratory	Vanessa G Allen et al
EPI_ISL_2364089	Canada/ON-PHL-20-02090/2020	2020-09	North America	Canada	Public Health Ontario Laboratory	Public Health Ontario Laboratory	Vanessa G Allen et al
EPI_ISL_1271254	Canada/ON-PHL-20-02092/2020	2020-08	North America	Canada	Public Health Ontario Laboratory	Public Health Ontario Laboratory	Vanessa G Allen et al
EPI_ISL_1271255	Canada/ON-PHL-20-02094/2020	2020-09	North America	Canada	Public Health Ontario Laboratory	Public Health Ontario Laboratory	Vanessa G Allen et al
EPI_ISL_1271256	Canada/ON-PHL-20-02096/2020	2020-09	North America	Canada	Public Health Ontario Laboratory	Public Health Ontario Laboratory	Vanessa G Allen et al
EPI_ISL_1271257	Canada/ON-PHL-20-02100/2020	2020-08	North America	Canada	Public Health Ontario Laboratory	Public Health Ontario Laboratory	Vanessa G Allen et al
EPI_ISL_1271258	Canada/ON-PHL-20-02101/2020	2020-08	North America	Canada	Public Health Ontario Laboratory	Public Health Ontario Laboratory	Vanessa G Allen et al
EPI_ISL_1271259	Canada/ON-PHL-20-02106/2020	2020-07	North America	Canada	Public Health Ontario Laboratory	Public Health Ontario Laboratory	Vanessa G Allen et al
EPI_ISL_2364090	Canada/ON-PHL-20-02107/2020	2020-07	North America	Canada	Public Health Ontario Laboratory	Public Health Ontario Laboratory	Vanessa G Allen et al
EPI_ISL_1271260	Canada/ON-PHL-20-02108/2020	2020-07	North America	Canada	Public Health Ontario Laboratory	Public Health Ontario Laboratory	Vanessa G Allen et al
EPI_ISL_1271261	Canada/ON-PHL-20-02109/2020	2020-07	North America	Canada	Public Health Ontario Laboratory	Public Health Ontario Laboratory	Vanessa G Allen et al
EPI_ISL_1271262	Canada/ON-PHL-20-02110/2020	2020-07	North America	Canada	Public Health Ontario Laboratory	Public Health Ontario Laboratory	Vanessa G Allen et al
EPI_ISL_1271263	Canada/ON-PHL-20-02111/2020	2020-07	North America	Canada	Public Health Ontario Laboratory	Public Health Ontario Laboratory	Vanessa G Allen et al
EPI_ISL_1271264	Canada/ON-PHL-20-02112/2020	2020-07	North America	Canada	Public Health Ontario Laboratory	Public Health Ontario Laboratory	Vanessa G Allen et al
EPI_ISL_1271265	Canada/ON-PHL-20-02114/2020	2020-07	North America	Canada	Public Health Ontario Laboratory	Public Health Ontario Laboratory	Vanessa G Allen et al
EPI_ISL_1271266	Canada/ON-PHL-20-02115/2020	2020-07	North America	Canada	Public Health Ontario Laboratory	Public Health Ontario Laboratory	Vanessa G Allen et al
EPI_ISL_1271267	Canada/ON-PHL-20-02116/2020	2020-07	North America	Canada	Public Health Ontario Laboratory	Public Health Ontario Laboratory	Vanessa G Allen et al
EPI_ISL_1271268	Canada/ON-PHL-20-02117/2020	2020-07	North America	Canada	Public Health Ontario Laboratory	Public Health Ontario Laboratory	Vanessa G Allen et al
EPI_ISL_1271269	Canada/ON-PHL-20-02119/2020	2020-07	North America	Canada	Public Health Ontario Laboratory	Public Health Ontario Laboratory	Vanessa G Allen et al
EPI_ISL_1271270	Canada/ON-PHL-20-02120/2020	2020-07	North America	Canada	Public Health Ontario Laboratory	Public Health Ontario Laboratory	Vanessa G Allen et al
EPI_ISL_1271271	Canada/ON-PHL-20-02121/2020	2020-07	North America	Canada	Public Health Ontario Laboratory	Public Health Ontario Laboratory	Vanessa G Allen et al
EPI_ISL_1271272	Canada/ON-PHL-20-02122/2020	2020-07	North America	Canada	Public Health Ontario Laboratory	Public Health Ontario Laboratory	Vanessa G Allen et al
EPI_ISL_1271273	Canada/ON-PHL-20-02123/2020	2020-07	North America	Canada	Public Health Ontario Laboratory	Public Health Ontario Laboratory	Vanessa G Allen et al
EPI_ISL_1271274	Canada/ON-PHL-20-02124/2020	2020-07	North America	Canada	Public Health Ontario Laboratory	Public Health Ontario Laboratory	Vanessa G Allen et al
EPI_ISL_1271275	Canada/ON-PHL-20-02125/2020	2020-07	North America	Canada	Public Health Ontario Laboratory	Public Health Ontario Laboratory	Vanessa G Allen et al
EPI_ISL_1271276	Canada/ON-PHL-20-02126/2020	2020-07	North America	Canada	Public Health Ontario Laboratory	Public Health Ontario Laboratory	Vanessa G Allen et al
EPI_ISL_2364091	Canada/ON-PHL-20-02127/2020	2020-07	North America	Canada	Public Health Ontario Laboratory	Public Health Ontario Laboratory	Vanessa G Allen et al
EPI_ISL_1271277	Canada/ON-PHL-20-02129/2020	2020-07	North America	Canada	Public Health Ontario Laboratory	Public Health Ontario Laboratory	Vanessa G Allen et al
EPI_ISL_1271278	Canada/ON-PHL-20-02130/2020	2020-07	North America	Canada	Public Health Ontario Laboratory	Public Health Ontario Laboratory	Vanessa G Allen et al
EPI_ISL_1271279	Canada/ON-PHL-20-02131/2020	2020-07	North America	Canada	Public Health Ontario Laboratory	Public Health Ontario Laboratory	Vanessa G Allen et al
EPI_ISL_1271280	Canada/ON-PHL-20-02133/2020	2020-07	North America	Canada	Public Health Ontario Laboratory	Public Health Ontario Laboratory	Vanessa G Allen et al
EPI_ISL_1271281	Canada/ON-PHL-20-02136/2020	2020-07	North America	Canada	Public Health Ontario Laboratory	Public Health Ontario Laboratory	Vanessa G Allen et al
EPI_ISL_1271282	Canada/ON-PHL-20-02137/2020	2020-07	North America	Canada	Public Health Ontario Laboratory	Public Health Ontario Laboratory	Vanessa G Allen et al
EPI_ISL_1271283	Canada/ON-PHL-20-02138/2020	2020-07	North America	Canada	Public Health Ontario Laboratory	Public Health Ontario Laboratory	Vanessa G Allen et al
EPI_ISL_1271284	Canada/ON-PHL-20-02139/2020	2020-07	North America	Canada	Public Health Ontario Laboratory	Public Health Ontario Laboratory	Vanessa G Allen et al
EPI_ISL_1271287	Canada/ON-PHL-20-02142/2020	2020-07	North America	Canada	Public Health Ontario Laboratory	Public Health Ontario Laboratory	Vanessa G Allen et al
EPI_ISL_1271288	Canada/ON-PHL-20-02143/2020	2020-07	North America	Canada	Public Health Ontario Laboratory	Public Health Ontario Laboratory	Vanessa G Allen et al
EPI_ISL_1271289	Canada/ON-PHL-20-02146/2020	2020-07	North America	Canada	Public Health Ontario Laboratory	Public Health Ontario Laboratory	Vanessa G Allen et al
EPI_ISL_1271290	Canada/ON-PHL-20-02147/2020	2020-07	North America	Canada	Public Health Ontario Laboratory	Public Health Ontario Laboratory	Vanessa G Allen et al
EPI_ISL_1271291	Canada/ON-PHL-20-02148/2020	2020-07	North America	Canada	Public Health Ontario Laboratory	Public Health Ontario Laboratory	Vanessa G Allen et al
EPI_ISL_1271292	Canada/ON-PHL-20-02149/2020	2020-07	North America	Canada	Public Health Ontario Laboratory	Public Health Ontario Laboratory	Vanessa G Allen et al
EPI_ISL_1271293	Canada/ON-PHL-20-02150/2020	2020-07	North America	Canada	Public Health Ontario Laboratory	Public Health Ontario Laboratory	Vanessa G Allen et al
EPI_ISL_1271294	Canada/ON-PHL-20-02151/2020	2020-07	North America	Canada	Public Health Ontario Laboratory	Public Health Ontario Laboratory	Vanessa G Allen et al
EPI_ISL_1271295	Canada/ON-PHL-20-02152/2020	2020-07	North America	Canada	Public Health Ontario Laboratory	Public Health Ontario Laboratory	Vanessa G Allen et al
EPI_ISL_2364092	Canada/ON-PHL-20-02153/2020	2020-07	North America	Canada	Public Health Ontario Laboratory	Public Health Ontario Laboratory	Vanessa G Allen et al
EPI_ISL_1271296	Canada/ON-PHL-20-02154/2020	2020-07	North America	Canada	Public Health Ontario Laboratory	Public Health Ontario Laboratory	Vanessa G Allen et al
EPI_ISL_1271297	Canada/ON-PHL-20-02155/2020	2020-07	North America	Canada	Public Health Ontario Laboratory	Public Health Ontario Laboratory	Vanessa G Allen et al
EPI_ISL_1271298	Canada/ON-PHL-20-02156/2020	2020-07	North America	Canada	Public Health Ontario Laboratory	Public Health Ontario Laboratory	Vanessa G Allen et al
EPI_ISL_1271299	Canada/ON-PHL-20-02157/2020	2020-07	North America	Canada	Public Health Ontario Laboratory	Public Health Ontario Laboratory	Vanessa G Allen et al
EPI_ISL_1271300	Canada/ON-PHL-20-02158/2020	2020-07	North America	Canada	Public Health Ontario Laboratory	Public Health Ontario Laboratory	Vanessa G Allen et al
EPI_ISL_1271301	Canada/ON-PHL-20-02160/2020	2020-07	North America	Canada	Public Health Ontario Laboratory	Public Health Ontario Laboratory	Vanessa G Allen et al
EPI_ISL_1271087	Canada/ON-PHL-20-02162/2020	2020-07	North America	Canada	Public Health Ontario Laboratory	Public Health Ontario Laboratory	Vanessa G Allen et al
EPI_ISL_1271302	Canada/ON-PHL-20-02163/2020	2020-07	North America	Canada	Public Health Ontario Laboratory	Public Health Ontario Laboratory	Vanessa G Allen et al
EPI_ISL_1271303	Canada/ON-PHL-20-02168/2020	2020-07	North America	Canada	Public Health Ontario Laboratory	Public Health Ontario Laboratory	Vanessa G Allen et al
EPI_ISL_1271304	Canada/ON-PHL-20-02169/2020	2020-08	North America	Canada	Public Health Ontario Laboratory	Public Health Ontario Laboratory	Vanessa G Allen et al
EPI_ISL_1271305	Canada/ON-PHL-20-02170/2020	2020-07	North America	Canada	Public Health Ontario Laboratory	Public Health Ontario Laboratory	Vanessa G Allen et al
EPI_ISL_1271306	Canada/ON-PHL-20-02171/2020	2020-07	North America	Canada	Public Health Ontario Laboratory	Public Health Ontario Laboratory	Vanessa G Allen et al
EPI_ISL_1271308	Canada/ON-PHL-20-02174/2020	2020-07	North America	Canada	Public Health Ontario Laboratory	Public Health Ontario Laboratory	Vanessa G Allen et al
EPI_ISL_1271309	Canada/ON-PHL-20-02176/2020	2020-07	North America	Canada	Public Health Ontario Laboratory	Public Health Ontario Laboratory	Vanessa G Allen et al
EPI_ISL_1271310	Canada/ON-PHL-20-02177/2020	2020-07	North America	Canada	Public Health Ontario Laboratory	Public Health Ontario Laboratory	Vanessa G Allen et al
EPI_ISL_1271311	Canada/ON-PHL-20-02178/2020	2020-07	North America	Canada	Public Health Ontario Laboratory	Public Health Ontario Laboratory	Vanessa G Allen et al
EPI_ISL_1271312	Canada/ON-PHL-20-02179/2020	2020-07	North America	Canada	Public Health Ontario Laboratory	Public Health Ontario Laboratory	Vanessa G Allen et al
EPI_ISL_1271313	Canada/ON-PHL-20-02180/2020	2020-07	North America	Canada	Public Health Ontario Laboratory	Public Health Ontario Laboratory	Vanessa G Allen et al
EPI_ISL_1271314	Canada/ON-PHL-20-02181/2020	2020-07	North America	Canada	Public Health Ontario Laboratory	Public Health Ontario Laboratory	Vanessa G Allen et al
EPI_ISL_1271315	Canada/ON-PHL-20-02183/2020	2020-07	North America	Canada	Public Health Ontario Laboratory	Public Health Ontario Laboratory	Vanessa G Allen et al
EPI_ISL_1271316	Canada/ON-PHL-20-02184/2020	2020-07	North America	Canada	Public Health Ontario Laboratory	Public Health Ontario Laboratory	Vanessa G Allen et al
EPI_ISL_1271317	Canada/ON-PHL-20-02185/2020	2020-07	North America	Canada	Public Health Ontario Laboratory	Public Health Ontario Laboratory	Vanessa G Allen et al
EPI_ISL_1271318	Canada/ON-PHL-20-02190/2020	2020-08	North America	Canada	Public Health Ontario Laboratory	Public Health Ontario Laboratory	Vanessa G Allen et al
EPI_ISL_1271319	Canada/ON-PHL-20-02191/2020	2020-08	North America	Canada	Public Health Ontario Laboratory	Public Health Ontario Laboratory	Vanessa G Allen et al
EPI_ISL_1271320	Canada/ON-PHL-20-02192/2020	2020-08	North America	Canada	Public Health Ontario Laboratory	Public Health Ontario Laboratory	Vanessa G Allen et al
EPI_ISL_671496	Canada/ON-PHL-20-02196/2020	2020-09	North America	Canada	Public Health Ontario Laboratory	Public Health Ontario Laboratory	Vanessa G Allen et al
EPI_ISL_1271321	Canada/ON-PHL-20-02198/2020	2020-09	North America	Canada	Public Health Ontario Laboratory	Public Health Ontario Laboratory	Vanessa G Allen et al
EPI_ISL_1271324	Canada/ON-PHL-20-02204/2020	2020-09	North America	Canada	Public Health Ontario Laboratory	Public Health Ontario Laboratory	Vanessa G Allen et al
EPI_ISL_1271325	Canada/ON-PHL-20-02205/2020	2020-09	North America	Canada	Public Health Ontario Laboratory	Public Health Ontario Laboratory	Vanessa G Allen et al
EPI_ISL_671520	Canada/ON-PHL-20-02208/2020	2020-09	North America	Canada	Public Health Ontario Laboratory	Public Health Ontario Laboratory	Vanessa G Allen et al
EPI_ISL_671508	Canada/ON-PHL-20-02209/2020	2020-09	North America	Canada	Public Health Ontario Laboratory	Public Health Ontario Laboratory	Vanessa G Allen et al
EPI_ISL_671509	Canada/ON-PHL-20-02213/2020	2020-09	North America	Canada	Public Health Ontario Laboratory	Public Health Ontario Laboratory	Vanessa G Allen et al
EPI_ISL_1271327	Canada/ON-PHL-20-02215/2020	2020-07	North America	Canada	Public Health Ontario Laboratory	Public Health Ontario Laboratory	Vanessa G Allen et al
EPI_ISL_1271328	Canada/ON-PHL-20-02216/2020	2020-08	North America	Canada	Public Health Ontario Laboratory	Public Health Ontario Laboratory	Vanessa G Allen et al
EPI_ISL_1271329	Canada/ON-PHL-20-02217/2020	2020-08	North America	Canada	Public Health Ontario Laboratory	Public Health Ontario Laboratory	Vanessa G Allen et al
EPI_ISL_1271330	Canada/ON-PHL-20-02219/2020	2020-09	North America	Canada	Public Health Ontario Laboratory	Public Health Ontario Laboratory	Vanessa G Allen et al
EPI_ISL_671500	Canada/ON-PHL-20-02222/2020	2020-09	North America	Canada	Public Health Ontario Laboratory	Public Health Ontario Laboratory	Vanessa G Allen et al
EPI_ISL_1271331	Canada/ON-PHL-20-02223/2020	2020-09	North America	Canada	Public Health Ontario Laboratory	Public Health Ontario Laboratory	Vanessa G Allen et al
EPI_ISL_1271332	Canada/ON-PHL-20-02224/2020	2020-09	North America	Canada	Public Health Ontario Laboratory	Public Health Ontario Laboratory	Vanessa G Allen et al
EPI_ISL_671519	Canada/ON-PHL-20-02225/2020	2020-09	North America	Canada	Public Health Ontario Laboratory	Public Health Ontario Laboratory	Vanessa G Allen et al
EPI_ISL_671595	Canada/ON-PHL-20-02226/2020	2020-09	North America	Canada	Public Health Ontario Laboratory	Public Health Ontario Laboratory	Vanessa G Allen et al
EPI_ISL_671502	Canada/ON-PHL-20-02227/2020	2020-09	North America	Canada	Public Health Ontario Laboratory	Public Health Ontario Laboratory	Vanessa G Allen et al
EPI_ISL_671514	Canada/ON-PHL-20-02229/2020	2020-09	North America	Canada	Public Health Ontario Laboratory	Public Health Ontario Laboratory	Vanessa G Allen et al
EPI_ISL_671515	Canada/ON-PHL-20-02230/2020	2020-09	North America	Canada	Public Health Ontario Laboratory	Public Health Ontario Laboratory	Vanessa G Allen et al
EPI_ISL_671505	Canada/ON-PHL-20-02232/2020	2020-09	North America	Canada	Public Health Ontario Laboratory	Public Health Ontario Laboratory	Vanessa G Allen et al
EPI_ISL_671506	Canada/ON-PHL-20-02234/2020	2020-09	North America	Canada	Public Health Ontario Laboratory	Public Health Ontario Laboratory	Vanessa G Allen et al
EPI_ISL_1271333	Canada/ON-PHL-20-02235/2020	2020-09	North America	Canada	Public Health Ontario Laboratory	Public Health Ontario Laboratory	Vanessa G Allen et al
EPI_ISL_1271334	Canada/ON-PHL-20-02236/2020	2020-09	North America	Canada	Public Health Ontario Laboratory	Public Health Ontario Laboratory	Vanessa G Allen et al
EPI_ISL_1271335	Canada/ON-PHL-20-02237/2020	2020-09	North America	Canada	Public Health Ontario Laboratory	Public Health Ontario Laboratory	Vanessa G Allen et al
EPI_ISL_1271336	Canada/ON-PHL-20-02238/2020	2020-09	North America	Canada	Public Health Ontario Laboratory	Public Health Ontario Laboratory	Vanessa G Allen et al
EPI_ISL_671510	Canada/ON-PHL-20-02239/2020	2020-09	North America	Canada	Public Health Ontario Laboratory	Public Health Ontario Laboratory	Vanessa G Allen et al
EPI_ISL_671511	Canada/ON-PHL-20-02240/2020	2020-09	North America	Canada	Public Health Ontario Laboratory	Public Health Ontario Laboratory	Vanessa G Allen et al
EPI_ISL_671512	Canada/ON-PHL-20-02241/2020	2020-09	North America	Canada	Public Health Ontario Laboratory	Public Health Ontario Laboratory	Vanessa G Allen et al
EPI_ISL_671513	Canada/ON-PHL-20-02243/2020	2020-09	North America	Canada	Public Health Ontario Laboratory	Public Health Ontario Laboratory	Vanessa G Allen et al
EPI_ISL_1271337	Canada/ON-PHL-20-02245/2020	2020-09	North America	Canada	Public Health Ontario Laboratory	Public Health Ontario Laboratory	Vanessa G Allen et al
EPI_ISL_1271338	Canada/ON-PHL-20-02246/2020	2020-09	North America	Canada	Public Health Ontario Laboratory	Public Health Ontario Laboratory	Vanessa G Allen et al
EPI_ISL_1271073	Canada/ON-PHL-20-02247/2020	2020-09	North America	Canada	Public Health Ontario Laboratory	Public Health Ontario Laboratory	Vanessa G Allen et al
EPI_ISL_671516	Canada/ON-PHL-20-02251/2020	2020-09	North America	Canada	Public Health Ontario Laboratory	Public Health Ontario Laboratory	Vanessa G Allen et al
EPI_ISL_671517	Canada/ON-PHL-20-02252/2020	2020-09	North America	Canada	Public Health Ontario Laboratory	Public Health Ontario Laboratory	Vanessa G Allen et al
EPI_ISL_1271341	Canada/ON-PHL-20-02256/2020	2020-09	North America	Canada	Public Health Ontario Laboratory	Public Health Ontario Laboratory	Vanessa G Allen et al
EPI_ISL_1271342	Canada/ON-PHL-20-02257/2020	2020-09	North America	Canada	Public Health Ontario Laboratory	Public Health Ontario Laboratory	Vanessa G Allen et al
EPI_ISL_671498	Canada/ON-PHL-20-02258/2020	2020-09	North America	Canada	Public Health Ontario Laboratory	Public Health Ontario Laboratory	Vanessa G Allen et al
EPI_ISL_671499	Canada/ON-PHL-20-02259/2020	2020-09	North America	Canada	Public Health Ontario Laboratory	Public Health Ontario Laboratory	Vanessa G Allen et al
EPI_ISL_1271343	Canada/ON-PHL-20-02260/2020	2020-09	North America	Canada	Public Health Ontario Laboratory	Public Health Ontario Laboratory	Vanessa G Allen et al
EPI_ISL_671501	Canada/ON-PHL-20-02262/2020	2020-09	North America	Canada	Public Health Ontario Laboratory	Public Health Ontario Laboratory	Vanessa G Allen et al
EPI_ISL_671562	Canada/ON-PHL-20-02267/2020	2020-09	North America	Canada	Public Health Ontario Laboratory	Public Health Ontario Laboratory	Vanessa G Allen et al
EPI_ISL_671563	Canada/ON-PHL-20-02268/2020	2020-09	North America	Canada	Public Health Ontario Laboratory	Public Health Ontario Laboratory	Vanessa G Allen et al
EPI_ISL_671547	Canada/ON-PHL-20-02273/2020	2020-09	North America	Canada	Public Health Ontario Laboratory	Public Health Ontario Laboratory	Vanessa G Allen et al
EPI_ISL_1271346	Canada/ON-PHL-20-02276/2020	2020-09	North America	Canada	Public Health Ontario Laboratory	Public Health Ontario Laboratory	Vanessa G Allen et al
EPI_ISL_1271347	Canada/ON-PHL-20-02277/2020	2020-09	North America	Canada	Public Health Ontario Laboratory	Public Health Ontario Laboratory	Vanessa G Allen et al
EPI_ISL_1271348	Canada/ON-PHL-20-02279/2020	2020-09	North America	Canada	Public Health Ontario Laboratory	Public Health Ontario Laboratory	Vanessa G Allen et al
EPI_ISL_1271349	Canada/ON-PHL-20-02280/2020	2020-09	North America	Canada	Public Health Ontario Laboratory	Public Health Ontario Laboratory	Vanessa G Allen et al
EPI_ISL_671564	Canada/ON-PHL-20-02282/2020	2020-09	North America	Canada	Public Health Ontario Laboratory	Public Health Ontario Laboratory	Vanessa G Allen et al
EPI_ISL_1271350	Canada/ON-PHL-20-02284/2020	2020-09	North America	Canada	Public Health Ontario Laboratory	Public Health Ontario Laboratory	Vanessa G Allen et al
EPI_ISL_1271351	Canada/ON-PHL-20-02285/2020	2020-09	North America	Canada	Public Health Ontario Laboratory	Public Health Ontario Laboratory	Vanessa G Allen et al
EPI_ISL_1271352	Canada/ON-PHL-20-02286/2020	2020-09	North America	Canada	Public Health Ontario Laboratory	Public Health Ontario Laboratory	Vanessa G Allen et al
EPI_ISL_671561	Canada/ON-PHL-20-02290/2020	2020-09	North America	Canada	Public Health Ontario Laboratory	Public Health Ontario Laboratory	Vanessa G Allen et al
EPI_ISL_671521	Canada/ON-PHL-20-02291/2020	2020-09	North America	Canada	Public Health Ontario Laboratory	Public Health Ontario Laboratory	Vanessa G Allen et al
EPI_ISL_671522	Canada/ON-PHL-20-02292/2020	2020-09	North America	Canada	Public Health Ontario Laboratory	Public Health Ontario Laboratory	Vanessa G Allen et al
EPI_ISL_1271353	Canada/ON-PHL-20-02293/2020	2020-09	North America	Canada	Public Health Ontario Laboratory	Public Health Ontario Laboratory	Vanessa G Allen et al
EPI_ISL_671523	Canada/ON-PHL-20-02295/2020	2020-09	North America	Canada	Public Health Ontario Laboratory	Public Health Ontario Laboratory	Vanessa G Allen et al
EPI_ISL_671548	Canada/ON-PHL-20-02297/2020	2020-09	North America	Canada	Public Health Ontario Laboratory	Public Health Ontario Laboratory	Vanessa G Allen et al
EPI_ISL_671524	Canada/ON-PHL-20-02298/2020	2020-09	North America	Canada	Public Health Ontario Laboratory	Public Health Ontario Laboratory	Vanessa G Allen et al
EPI_ISL_671546	Canada/ON-PHL-20-02299/2020	2020-09	North America	Canada	Public Health Ontario Laboratory	Public Health Ontario Laboratory	Vanessa G Allen et al
EPI_ISL_671557	Canada/ON-PHL-20-02300/2020	2020-09	North America	Canada	Public Health Ontario Laboratory	Public Health Ontario Laboratory	Vanessa G Allen et al
EPI_ISL_671558	Canada/ON-PHL-20-02301/2020	2020-09	North America	Canada	Public Health Ontario Laboratory	Public Health Ontario Laboratory	Vanessa G Allen et al
EPI_ISL_671565	Canada/ON-PHL-20-02302/2020	2020-09	North America	Canada	Public Health Ontario Laboratory	Public Health Ontario Laboratory	Vanessa G Allen et al
EPI_ISL_671549	Canada/ON-PHL-20-02304/2020	2020-09	North America	Canada	Public Health Ontario Laboratory	Public Health Ontario Laboratory	Vanessa G Allen et al
EPI_ISL_1271355	Canada/ON-PHL-20-02310/2020	2020-09	North America	Canada	Public Health Ontario Laboratory	Public Health Ontario Laboratory	Vanessa G Allen et al
EPI_ISL_1271356	Canada/ON-PHL-20-02311/2020	2020-09	North America	Canada	Public Health Ontario Laboratory	Public Health Ontario Laboratory	Vanessa G Allen et al
EPI_ISL_1271357	Canada/ON-PHL-20-02312/2020	2020-09	North America	Canada	Public Health Ontario Laboratory	Public Health Ontario Laboratory	Vanessa G Allen et al
EPI_ISL_671551	Canada/ON-PHL-20-02313/2020	2020-09	North America	Canada	Public Health Ontario Laboratory	Public Health Ontario Laboratory	Vanessa G Allen et al
EPI_ISL_671552	Canada/ON-PHL-20-02317/2020	2020-09	North America	Canada	Public Health Ontario Laboratory	Public Health Ontario Laboratory	Vanessa G Allen et al
EPI_ISL_671553	Canada/ON-PHL-20-02318/2020	2020-09	North America	Canada	Public Health Ontario Laboratory	Public Health Ontario Laboratory	Vanessa G Allen et al
EPI_ISL_1271358	Canada/ON-PHL-20-02324/2020	2020-09	North America	Canada	Public Health Ontario Laboratory	Public Health Ontario Laboratory	Vanessa G Allen et al
EPI_ISL_671554	Canada/ON-PHL-20-02328/2020	2020-09	North America	Canada	Public Health Ontario Laboratory	Public Health Ontario Laboratory	Vanessa G Allen et al
EPI_ISL_671555	Canada/ON-PHL-20-02329/2020	2020-09	North America	Canada	Public Health Ontario Laboratory	Public Health Ontario Laboratory	Vanessa G Allen et al
EPI_ISL_1271360	Canada/ON-PHL-20-02330/2020	2020-09	North America	Canada	Public Health Ontario Laboratory	Public Health Ontario Laboratory	Vanessa G Allen et al
EPI_ISL_1271361	Canada/ON-PHL-20-02331/2020	2020-09	North America	Canada	Public Health Ontario Laboratory	Public Health Ontario Laboratory	Vanessa G Allen et al
EPI_ISL_671556	Canada/ON-PHL-20-02332/2020	2020-09	North America	Canada	Public Health Ontario Laboratory	Public Health Ontario Laboratory	Vanessa G Allen et al
EPI_ISL_671601	Canada/ON-PHL-20-02333/2020	2020-09	North America	Canada	Public Health Ontario Laboratory	Public Health Ontario Laboratory	Vanessa G Allen et al
EPI_ISL_671566	Canada/ON-PHL-20-02334/2020	2020-09	North America	Canada	Public Health Ontario Laboratory	Public Health Ontario Laboratory	Vanessa G Allen et al
EPI_ISL_671567	Canada/ON-PHL-20-02335/2020	2020-09	North America	Canada	Public Health Ontario Laboratory	Public Health Ontario Laboratory	Vanessa G Allen et al
EPI_ISL_1271362	Canada/ON-PHL-20-02336/2020	2020-09	North America	Canada	Public Health Ontario Laboratory	Public Health Ontario Laboratory	Vanessa G Allen et al
EPI_ISL_1271363	Canada/ON-PHL-20-02337/2020	2020-09	North America	Canada	Public Health Ontario Laboratory	Public Health Ontario Laboratory	Vanessa G Allen et al
EPI_ISL_2364101	Canada/ON-PHL-20-02338/2020	2020-09	North America	Canada	Public Health Ontario Laboratory	Public Health Ontario Laboratory	Vanessa G Allen et al
EPI_ISL_1271364	Canada/ON-PHL-20-02339/2020	2020-09	North America	Canada	Public Health Ontario Laboratory	Public Health Ontario Laboratory	Vanessa G Allen et al
EPI_ISL_1271365	Canada/ON-PHL-20-02342/2020	2020-09	North America	Canada	Public Health Ontario Laboratory	Public Health Ontario Laboratory	Vanessa G Allen et al
EPI_ISL_1271366	Canada/ON-PHL-20-02343/2020	2020-09	North America	Canada	Public Health Ontario Laboratory	Public Health Ontario Laboratory	Vanessa G Allen et al
EPI_ISL_671600	Canada/ON-PHL-20-02344/2020	2020-09	North America	Canada	Public Health Ontario Laboratory	Public Health Ontario Laboratory	Vanessa G Allen et al
EPI_ISL_1271367	Canada/ON-PHL-20-02345/2020	2020-09	North America	Canada	Public Health Ontario Laboratory	Public Health Ontario Laboratory	Vanessa G Allen et al
EPI_ISL_1271368	Canada/ON-PHL-20-02347/2020	2020-09	North America	Canada	Public Health Ontario Laboratory	Public Health Ontario Laboratory	Vanessa G Allen et al
EPI_ISL_1271369	Canada/ON-PHL-20-02348/2020	2020-10	North America	Canada	Public Health Ontario Laboratory	Public Health Ontario Laboratory	Vanessa G Allen et al
EPI_ISL_1271370	Canada/ON-PHL-20-02349/2020	2020-10	North America	Canada	Public Health Ontario Laboratory	Public Health Ontario Laboratory	Vanessa G Allen et al
EPI_ISL_1271371	Canada/ON-PHL-20-02350/2020	2020-10	North America	Canada	Public Health Ontario Laboratory	Public Health Ontario Laboratory	Vanessa G Allen et al
EPI_ISL_1271372	Canada/ON-PHL-20-02351/2020	2020-10	North America	Canada	Public Health Ontario Laboratory	Public Health Ontario Laboratory	Vanessa G Allen et al
EPI_ISL_1271373	Canada/ON-PHL-20-02353/2020	2020-10	North America	Canada	Public Health Ontario Laboratory	Public Health Ontario Laboratory	Vanessa G Allen et al
EPI_ISL_1271376	Canada/ON-PHL-20-02362/2020	2020-09	North America	Canada	Public Health Ontario Laboratory	Public Health Ontario Laboratory	Vanessa G Allen et al
EPI_ISL_1271377	Canada/ON-PHL-20-02364/2020	2020-09	North America	Canada	Public Health Ontario Laboratory	Public Health Ontario Laboratory	Vanessa G Allen et al
EPI_ISL_1271378	Canada/ON-PHL-20-02365/2020	2020-09	North America	Canada	Public Health Ontario Laboratory	Public Health Ontario Laboratory	Vanessa G Allen et al
EPI_ISL_1271379	Canada/ON-PHL-20-02367/2020	2020-09	North America	Canada	Public Health Ontario Laboratory	Public Health Ontario Laboratory	Vanessa G Allen et al
EPI_ISL_1271382	Canada/ON-PHL-20-02377/2020	2020-09	North America	Canada	Public Health Ontario Laboratory	Public Health Ontario Laboratory	Vanessa G Allen et al
EPI_ISL_671530	Canada/ON-PHL-20-02381/2020	2020-09	North America	Canada	Public Health Ontario Laboratory	Public Health Ontario Laboratory	Vanessa G Allen et al
EPI_ISL_1271383	Canada/ON-PHL-20-02387/2020	2020-09	North America	Canada	Public Health Ontario Laboratory	Public Health Ontario Laboratory	Vanessa G Allen et al
EPI_ISL_1271384	Canada/ON-PHL-20-02388/2020	2020-10	North America	Canada	Public Health Ontario Laboratory	Public Health Ontario Laboratory	Vanessa G Allen et al
EPI_ISL_671537	Canada/ON-PHL-20-02394/2020	2020-09	North America	Canada	Public Health Ontario Laboratory	Public Health Ontario Laboratory	Vanessa G Allen et al
EPI_ISL_671526	Canada/ON-PHL-20-02397/2020	2020-09	North America	Canada	Public Health Ontario Laboratory	Public Health Ontario Laboratory	Vanessa G Allen et al
EPI_ISL_671527	Canada/ON-PHL-20-02398/2020	2020-09	North America	Canada	Public Health Ontario Laboratory	Public Health Ontario Laboratory	Vanessa G Allen et al
EPI_ISL_671533	Canada/ON-PHL-20-02400/2020	2020-09	North America	Canada	Public Health Ontario Laboratory	Public Health Ontario Laboratory	Vanessa G Allen et al
EPI_ISL_671535	Canada/ON-PHL-20-02401/2020	2020-09	North America	Canada	Public Health Ontario Laboratory	Public Health Ontario Laboratory	Vanessa G Allen et al
EPI_ISL_671596	Canada/ON-PHL-20-02406/2020	2020-09	North America	Canada	Public Health Ontario Laboratory	Public Health Ontario Laboratory	Vanessa G Allen et al
EPI_ISL_671525	Canada/ON-PHL-20-02414/2020	2020-09	North America	Canada	Public Health Ontario Laboratory	Public Health Ontario Laboratory	Vanessa G Allen et al
EPI_ISL_671606	Canada/ON-PHL-20-02415/2020	2020-09	North America	Canada	Public Health Ontario Laboratory	Public Health Ontario Laboratory	Vanessa G Allen et al
EPI_ISL_1271387	Canada/ON-PHL-20-02416/2020	2020-10	North America	Canada	Public Health Ontario Laboratory	Public Health Ontario Laboratory	Vanessa G Allen et al
EPI_ISL_671529	Canada/ON-PHL-20-02417/2020	2020-09	North America	Canada	Public Health Ontario Laboratory	Public Health Ontario Laboratory	Vanessa G Allen et al
EPI_ISL_671528	Canada/ON-PHL-20-02418/2020	2020-09	North America	Canada	Public Health Ontario Laboratory	Public Health Ontario Laboratory	Vanessa G Allen et al
EPI_ISL_671592	Canada/ON-PHL-20-02422/2020	2020-09	North America	Canada	Public Health Ontario Laboratory	Public Health Ontario Laboratory	Vanessa G Allen et al
EPI_ISL_671593	Canada/ON-PHL-20-02430/2020	2020-09	North America	Canada	Public Health Ontario Laboratory	Public Health Ontario Laboratory	Vanessa G Allen et al
EPI_ISL_671534	Canada/ON-PHL-20-02432/2020	2020-09	North America	Canada	Public Health Ontario Laboratory	Public Health Ontario Laboratory	Vanessa G Allen et al
EPI_ISL_671532	Canada/ON-PHL-20-02433/2020	2020-09	North America	Canada	Public Health Ontario Laboratory	Public Health Ontario Laboratory	Vanessa G Allen et al
EPI_ISL_671580	Canada/ON-PHL-20-02436/2020	2020-09	North America	Canada	Public Health Ontario Laboratory	Public Health Ontario Laboratory	Vanessa G Allen et al
EPI_ISL_671581	Canada/ON-PHL-20-02437/2020	2020-09	North America	Canada	Public Health Ontario Laboratory	Public Health Ontario Laboratory	Vanessa G Allen et al
EPI_ISL_671582	Canada/ON-PHL-20-02438/2020	2020-09	North America	Canada	Public Health Ontario Laboratory	Public Health Ontario Laboratory	Vanessa G Allen et al
EPI_ISL_671577	Canada/ON-PHL-20-02440/2020	2020-09	North America	Canada	Public Health Ontario Laboratory	Public Health Ontario Laboratory	Vanessa G Allen et al
EPI_ISL_671578	Canada/ON-PHL-20-02441/2020	2020-09	North America	Canada	Public Health Ontario Laboratory	Public Health Ontario Laboratory	Vanessa G Allen et al
EPI_ISL_671544	Canada/ON-PHL-20-02445/2020	2020-09	North America	Canada	Public Health Ontario Laboratory	Public Health Ontario Laboratory	Vanessa G Allen et al
EPI_ISL_671543	Canada/ON-PHL-20-02446/2020	2020-09	North America	Canada	Public Health Ontario Laboratory	Public Health Ontario Laboratory	Vanessa G Allen et al
EPI_ISL_671602	Canada/ON-PHL-20-02452/2020	2020-09	North America	Canada	Public Health Ontario Laboratory	Public Health Ontario Laboratory	Vanessa G Allen et al
EPI_ISL_1271388	Canada/ON-PHL-20-02453/2020	2020-09	North America	Canada	Public Health Ontario Laboratory	Public Health Ontario Laboratory	Vanessa G Allen et al
EPI_ISL_671545	Canada/ON-PHL-20-02454/2020	2020-09	North America	Canada	Public Health Ontario Laboratory	Public Health Ontario Laboratory	Vanessa G Allen et al
EPI_ISL_671570	Canada/ON-PHL-20-02455/2020	2020-09	North America	Canada	Public Health Ontario Laboratory	Public Health Ontario Laboratory	Vanessa G Allen et al
EPI_ISL_671599	Canada/ON-PHL-20-02456/2020	2020-09	North America	Canada	Public Health Ontario Laboratory	Public Health Ontario Laboratory	Vanessa G Allen et al
EPI_ISL_671598	Canada/ON-PHL-20-02457/2020	2020-09	North America	Canada	Public Health Ontario Laboratory	Public Health Ontario Laboratory	Vanessa G Allen et al
EPI_ISL_671579	Canada/ON-PHL-20-02459/2020	2020-09	North America	Canada	Public Health Ontario Laboratory	Public Health Ontario Laboratory	Vanessa G Allen et al
EPI_ISL_671571	Canada/ON-PHL-20-02463/2020	2020-09	North America	Canada	Public Health Ontario Laboratory	Public Health Ontario Laboratory	Vanessa G Allen et al
EPI_ISL_671576	Canada/ON-PHL-20-02466/2020	2020-09	North America	Canada	Public Health Ontario Laboratory	Public Health Ontario Laboratory	Vanessa G Allen et al
EPI_ISL_671575	Canada/ON-PHL-20-02467/2020	2020-09	North America	Canada	Public Health Ontario Laboratory	Public Health Ontario Laboratory	Vanessa G Allen et al
EPI_ISL_671574	Canada/ON-PHL-20-02468/2020	2020-09	North America	Canada	Public Health Ontario Laboratory	Public Health Ontario Laboratory	Vanessa G Allen et al
EPI_ISL_671573	Canada/ON-PHL-20-02469/2020	2020-09	North America	Canada	Public Health Ontario Laboratory	Public Health Ontario Laboratory	Vanessa G Allen et al
EPI_ISL_671572	Canada/ON-PHL-20-02470/2020	2020-09	North America	Canada	Public Health Ontario Laboratory	Public Health Ontario Laboratory	Vanessa G Allen et al
EPI_ISL_671588	Canada/ON-PHL-20-02474/2020	2020-09	North America	Canada	Public Health Ontario Laboratory	Public Health Ontario Laboratory	Vanessa G Allen et al
EPI_ISL_671587	Canada/ON-PHL-20-02475/2020	2020-09	North America	Canada	Public Health Ontario Laboratory	Public Health Ontario Laboratory	Vanessa G Allen et al
EPI_ISL_671586	Canada/ON-PHL-20-02478/2020	2020-09	North America	Canada	Public Health Ontario Laboratory	Public Health Ontario Laboratory	Vanessa G Allen et al
EPI_ISL_671585	Canada/ON-PHL-20-02479/2020	2020-09	North America	Canada	Public Health Ontario Laboratory	Public Health Ontario Laboratory	Vanessa G Allen et al
EPI_ISL_671583	Canada/ON-PHL-20-02480/2020	2020-09	North America	Canada	Public Health Ontario Laboratory	Public Health Ontario Laboratory	Vanessa G Allen et al
EPI_ISL_671584	Canada/ON-PHL-20-02481/2020	2020-09	North America	Canada	Public Health Ontario Laboratory	Public Health Ontario Laboratory	Vanessa G Allen et al
EPI_ISL_671603	Canada/ON-PHL-20-02482/2020	2020-09	North America	Canada	Public Health Ontario Laboratory	Public Health Ontario Laboratory	Vanessa G Allen et al
EPI_ISL_671569	Canada/ON-PHL-20-02483/2020	2020-09	North America	Canada	Public Health Ontario Laboratory	Public Health Ontario Laboratory	Vanessa G Allen et al
EPI_ISL_671568	Canada/ON-PHL-20-02485/2020	2020-09	North America	Canada	Public Health Ontario Laboratory	Public Health Ontario Laboratory	Vanessa G Allen et al
EPI_ISL_2364107	Canada/ON-PHL-20-02487/2020	2020-10	North America	Canada	Public Health Ontario Laboratory	Public Health Ontario Laboratory	Vanessa G Allen et al
EPI_ISL_1271389	Canada/ON-PHL-20-02490/2020	2020-10	North America	Canada	Public Health Ontario Laboratory	Public Health Ontario Laboratory	Vanessa G Allen et al
EPI_ISL_1271390	Canada/ON-PHL-20-02491/2020	2020-09	North America	Canada	Public Health Ontario Laboratory	Public Health Ontario Laboratory	Vanessa G Allen et al
EPI_ISL_1271391	Canada/ON-PHL-20-02492/2020	2020-09	North America	Canada	Public Health Ontario Laboratory	Public Health Ontario Laboratory	Vanessa G Allen et al
EPI_ISL_671589	Canada/ON-PHL-20-02493/2020	2020-09	North America	Canada	Public Health Ontario Laboratory	Public Health Ontario Laboratory	Vanessa G Allen et al
EPI_ISL_1271394	Canada/ON-PHL-20-02500/2020	2020-09	North America	Canada	Public Health Ontario Laboratory	Public Health Ontario Laboratory	Vanessa G Allen et al
EPI_ISL_1271395	Canada/ON-PHL-20-02501/2020	2020-09	North America	Canada	Public Health Ontario Laboratory	Public Health Ontario Laboratory	Vanessa G Allen et al
EPI_ISL_1271396	Canada/ON-PHL-20-02504/2020	2020-09	North America	Canada	Public Health Ontario Laboratory	Public Health Ontario Laboratory	Vanessa G Allen et al
EPI_ISL_1271397	Canada/ON-PHL-20-02509/2020	2020-10	North America	Canada	Public Health Ontario Laboratory	Public Health Ontario Laboratory	Vanessa G Allen et al
EPI_ISL_1271399	Canada/ON-PHL-20-02511/2020	2020-10	North America	Canada	Public Health Ontario Laboratory	Public Health Ontario Laboratory	Vanessa G Allen et al
EPI_ISL_1271400	Canada/ON-PHL-20-02513/2020	2020-10	North America	Canada	Public Health Ontario Laboratory	Public Health Ontario Laboratory	Vanessa G Allen et al
EPI_ISL_1271401	Canada/ON-PHL-20-02514/2020	2020-10	North America	Canada	Public Health Ontario Laboratory	Public Health Ontario Laboratory	Vanessa G Allen et al
EPI_ISL_1271402	Canada/ON-PHL-20-02515/2020	2020-10	North America	Canada	Public Health Ontario Laboratory	Public Health Ontario Laboratory	Vanessa G Allen et al
EPI_ISL_1271403	Canada/ON-PHL-20-02516/2020	2020-10	North America	Canada	Public Health Ontario Laboratory	Public Health Ontario Laboratory	Vanessa G Allen et al
EPI_ISL_1271404	Canada/ON-PHL-20-02520/2020	2020-10	North America	Canada	Public Health Ontario Laboratory	Public Health Ontario Laboratory	Vanessa G Allen et al
EPI_ISL_671604	Canada/ON-PHL-20-02521/2020	2020-09	North America	Canada	Public Health Ontario Laboratory	Public Health Ontario Laboratory	Vanessa G Allen et al
EPI_ISL_1271405	Canada/ON-PHL-20-02524/2020	2020-10	North America	Canada	Public Health Ontario Laboratory	Public Health Ontario Laboratory	Vanessa G Allen et al
EPI_ISL_1271406	Canada/ON-PHL-20-02525/2020	2020-10	North America	Canada	Public Health Ontario Laboratory	Public Health Ontario Laboratory	Vanessa G Allen et al
EPI_ISL_1271407	Canada/ON-PHL-20-02529/2020	2020-10	North America	Canada	Public Health Ontario Laboratory	Public Health Ontario Laboratory	Vanessa G Allen et al
EPI_ISL_1271408	Canada/ON-PHL-20-02530/2020	2020-10	North America	Canada	Public Health Ontario Laboratory	Public Health Ontario Laboratory	Vanessa G Allen et al
EPI_ISL_1271409	Canada/ON-PHL-20-02534/2020	2020-10	North America	Canada	Public Health Ontario Laboratory	Public Health Ontario Laboratory	Vanessa G Allen et al
EPI_ISL_1271410	Canada/ON-PHL-20-02538/2020	2020-10	North America	Canada	Public Health Ontario Laboratory	Public Health Ontario Laboratory	Vanessa G Allen et al
EPI_ISL_1271411	Canada/ON-PHL-20-02540/2020	2020-10	North America	Canada	Public Health Ontario Laboratory	Public Health Ontario Laboratory	Vanessa G Allen et al
EPI_ISL_1271412	Canada/ON-PHL-20-02541/2020	2020-10	North America	Canada	Public Health Ontario Laboratory	Public Health Ontario Laboratory	Vanessa G Allen et al
EPI_ISL_1271414	Canada/ON-PHL-20-02548/2020	2020-10	North America	Canada	Public Health Ontario Laboratory	Public Health Ontario Laboratory	Vanessa G Allen et al
EPI_ISL_1271415	Canada/ON-PHL-20-02551/2020	2020-10	North America	Canada	Public Health Ontario Laboratory	Public Health Ontario Laboratory	Vanessa G Allen et al
EPI_ISL_1271416	Canada/ON-PHL-20-02552/2020	2020-10	North America	Canada	Public Health Ontario Laboratory	Public Health Ontario Laboratory	Vanessa G Allen et al
EPI_ISL_1271417	Canada/ON-PHL-20-02554/2020	2020-10	North America	Canada	Public Health Ontario Laboratory	Public Health Ontario Laboratory	Vanessa G Allen et al
EPI_ISL_1271418	Canada/ON-PHL-20-02556/2020	2020-10	North America	Canada	Public Health Ontario Laboratory	Public Health Ontario Laboratory	Vanessa G Allen et al
EPI_ISL_1271419	Canada/ON-PHL-20-02559/2020	2020-10	North America	Canada	Public Health Ontario Laboratory	Public Health Ontario Laboratory	Vanessa G Allen et al
EPI_ISL_1271420	Canada/ON-PHL-20-02560/2020	2020-10	North America	Canada	Public Health Ontario Laboratory	Public Health Ontario Laboratory	Vanessa G Allen et al
EPI_ISL_1271421	Canada/ON-PHL-20-02561/2020	2020-10	North America	Canada	Public Health Ontario Laboratory	Public Health Ontario Laboratory	Vanessa G Allen et al
EPI_ISL_1271424	Canada/ON-PHL-20-02565/2020	2020-10	North America	Canada	Public Health Ontario Laboratory	Public Health Ontario Laboratory	Vanessa G Allen et al
EPI_ISL_1271074	Canada/ON-PHL-20-02567/2020	2020-10	North America	Canada	Public Health Ontario Laboratory	Public Health Ontario Laboratory	Vanessa G Allen et al
EPI_ISL_1271425	Canada/ON-PHL-20-02570/2020	2020-10	North America	Canada	Public Health Ontario Laboratory	Public Health Ontario Laboratory	Vanessa G Allen et al
EPI_ISL_1271427	Canada/ON-PHL-20-02575/2020	2020-10	North America	Canada	Public Health Ontario Laboratory	Public Health Ontario Laboratory	Vanessa G Allen et al
EPI_ISL_1271430	Canada/ON-PHL-20-02582/2020	2020-10	North America	Canada	Public Health Ontario Laboratory	Public Health Ontario Laboratory	Vanessa G Allen et al
EPI_ISL_1271431	Canada/ON-PHL-20-02583/2020	2020-10	North America	Canada	Public Health Ontario Laboratory	Public Health Ontario Laboratory	Vanessa G Allen et al
EPI_ISL_1271432	Canada/ON-PHL-20-02584/2020	2020-10	North America	Canada	Public Health Ontario Laboratory	Public Health Ontario Laboratory	Vanessa G Allen et al
EPI_ISL_1271433	Canada/ON-PHL-20-02587/2020	2020-10	North America	Canada	Public Health Ontario Laboratory	Public Health Ontario Laboratory	Vanessa G Allen et al
EPI_ISL_1271434	Canada/ON-PHL-20-02593/2020	2020-10	North America	Canada	Public Health Ontario Laboratory	Public Health Ontario Laboratory	Vanessa G Allen et al
EPI_ISL_1271440	Canada/ON-PHL-20-02608/2020	2020-10	North America	Canada	Public Health Ontario Laboratory	Public Health Ontario Laboratory	Vanessa G Allen et al
EPI_ISL_1271442	Canada/ON-PHL-20-02611/2020	2020-10	North America	Canada	Public Health Ontario Laboratory	Public Health Ontario Laboratory	Vanessa G Allen et al
EPI_ISL_1271091	Canada/ON-PHL-20-02613/2020	2020-10	North America	Canada	Public Health Ontario Laboratory	Public Health Ontario Laboratory	Vanessa G Allen et al
EPI_ISL_1271443	Canada/ON-PHL-20-02617/2020	2020-10	North America	Canada	Public Health Ontario Laboratory	Public Health Ontario Laboratory	Vanessa G Allen et al
EPI_ISL_1271444	Canada/ON-PHL-20-02620/2020	2020-10	North America	Canada	Public Health Ontario Laboratory	Public Health Ontario Laboratory	Vanessa G Allen et al
EPI_ISL_1271448	Canada/ON-PHL-20-02632/2020	2020-09	North America	Canada	Public Health Ontario Laboratory	Public Health Ontario Laboratory	Vanessa G Allen et al
EPI_ISL_1271069	Canada/ON-PHL-20-02634/2020	2020-09	North America	Canada	Public Health Ontario Laboratory	Public Health Ontario Laboratory	Vanessa G Allen et al
EPI_ISL_1271452	Canada/ON-PHL-20-02650/2020	2020-10	North America	Canada	Public Health Ontario Laboratory	Public Health Ontario Laboratory	Vanessa G Allen et al
EPI_ISL_1271454	Canada/ON-PHL-20-02652/2020	2020-10	North America	Canada	Public Health Ontario Laboratory	Public Health Ontario Laboratory	Vanessa G Allen et al
EPI_ISL_1271455	Canada/ON-PHL-20-02653/2020	2020-10	North America	Canada	Public Health Ontario Laboratory	Public Health Ontario Laboratory	Vanessa G Allen et al
EPI_ISL_1271456	Canada/ON-PHL-20-02654/2020	2020-10	North America	Canada	Public Health Ontario Laboratory	Public Health Ontario Laboratory	Vanessa G Allen et al
EPI_ISL_1271457	Canada/ON-PHL-20-02655/2020	2020-09	North America	Canada	Public Health Ontario Laboratory	Public Health Ontario Laboratory	Vanessa G Allen et al
EPI_ISL_1271458	Canada/ON-PHL-20-02656/2020	2020-09	North America	Canada	Public Health Ontario Laboratory	Public Health Ontario Laboratory	Vanessa G Allen et al
EPI_ISL_1271459	Canada/ON-PHL-20-02657/2020	2020-09	North America	Canada	Public Health Ontario Laboratory	Public Health Ontario Laboratory	Vanessa G Allen et al
EPI_ISL_1271460	Canada/ON-PHL-20-02659/2020	2020-09	North America	Canada	Public Health Ontario Laboratory	Public Health Ontario Laboratory	Vanessa G Allen et al
EPI_ISL_1271462	Canada/ON-PHL-20-02662/2020	2020-09	North America	Canada	Public Health Ontario Laboratory	Public Health Ontario Laboratory	Vanessa G Allen et al
EPI_ISL_1271463	Canada/ON-PHL-20-02663/2020	2020-09	North America	Canada	Public Health Ontario Laboratory	Public Health Ontario Laboratory	Vanessa G Allen et al
EPI_ISL_1271464	Canada/ON-PHL-20-02664/2020	2020-10	North America	Canada	Public Health Ontario Laboratory	Public Health Ontario Laboratory	Vanessa G Allen et al
EPI_ISL_1271465	Canada/ON-PHL-20-02667/2020	2020-10	North America	Canada	Public Health Ontario Laboratory	Public Health Ontario Laboratory	Vanessa G Allen et al
EPI_ISL_1271467	Canada/ON-PHL-20-02670/2020	2020-10	North America	Canada	Public Health Ontario Laboratory	Public Health Ontario Laboratory	Vanessa G Allen et al
EPI_ISL_1271469	Canada/ON-PHL-20-02672/2020	2020-09	North America	Canada	Public Health Ontario Laboratory	Public Health Ontario Laboratory	Vanessa G Allen et al
EPI_ISL_1271470	Canada/ON-PHL-20-02673/2020	2020-09	North America	Canada	Public Health Ontario Laboratory	Public Health Ontario Laboratory	Vanessa G Allen et al
EPI_ISL_1271471	Canada/ON-PHL-20-02674/2020	2020-10	North America	Canada	Public Health Ontario Laboratory	Public Health Ontario Laboratory	Vanessa G Allen et al
EPI_ISL_1271472	Canada/ON-PHL-20-02675/2020	2020-09	North America	Canada	Public Health Ontario Laboratory	Public Health Ontario Laboratory	Vanessa G Allen et al
EPI_ISL_1271473	Canada/ON-PHL-20-02678/2020	2020-10	North America	Canada	Public Health Ontario Laboratory	Public Health Ontario Laboratory	Vanessa G Allen et al
EPI_ISL_1271474	Canada/ON-PHL-20-02682/2020	2020-09	North America	Canada	Public Health Ontario Laboratory	Public Health Ontario Laboratory	Vanessa G Allen et al
EPI_ISL_1271475	Canada/ON-PHL-20-02683/2020	2020-09	North America	Canada	Public Health Ontario Laboratory	Public Health Ontario Laboratory	Vanessa G Allen et al
EPI_ISL_1271476	Canada/ON-PHL-20-02685/2020	2020-09	North America	Canada	Public Health Ontario Laboratory	Public Health Ontario Laboratory	Vanessa G Allen et al
EPI_ISL_1271477	Canada/ON-PHL-20-02688/2020	2020-09	North America	Canada	Public Health Ontario Laboratory	Public Health Ontario Laboratory	Vanessa G Allen et al
EPI_ISL_1271479	Canada/ON-PHL-20-02690/2020	2020-10	North America	Canada	Public Health Ontario Laboratory	Public Health Ontario Laboratory	Vanessa G Allen et al
EPI_ISL_1271480	Canada/ON-PHL-20-02691/2020	2020-10	North America	Canada	Public Health Ontario Laboratory	Public Health Ontario Laboratory	Vanessa G Allen et al
EPI_ISL_1271481	Canada/ON-PHL-20-02693/2020	2020-10	North America	Canada	Public Health Ontario Laboratory	Public Health Ontario Laboratory	Vanessa G Allen et al
EPI_ISL_1271482	Canada/ON-PHL-20-02694/2020	2020-10	North America	Canada	Public Health Ontario Laboratory	Public Health Ontario Laboratory	Vanessa G Allen et al
EPI_ISL_1271483	Canada/ON-PHL-20-02696/2020	2020-10	North America	Canada	Public Health Ontario Laboratory	Public Health Ontario Laboratory	Vanessa G Allen et al
EPI_ISL_1271484	Canada/ON-PHL-20-02697/2020	2020-10	North America	Canada	Public Health Ontario Laboratory	Public Health Ontario Laboratory	Vanessa G Allen et al
EPI_ISL_1271485	Canada/ON-PHL-20-02698/2020	2020-10	North America	Canada	Public Health Ontario Laboratory	Public Health Ontario Laboratory	Vanessa G Allen et al
EPI_ISL_1271487	Canada/ON-PHL-20-02702/2020	2020-10	North America	Canada	Public Health Ontario Laboratory	Public Health Ontario Laboratory	Vanessa G Allen et al
EPI_ISL_1271488	Canada/ON-PHL-20-02703/2020	2020-10	North America	Canada	Public Health Ontario Laboratory	Public Health Ontario Laboratory	Vanessa G Allen et al
EPI_ISL_1271489	Canada/ON-PHL-20-02704/2020	2020-10	North America	Canada	Public Health Ontario Laboratory	Public Health Ontario Laboratory	Vanessa G Allen et al
EPI_ISL_1271490	Canada/ON-PHL-20-02707/2020	2020-10	North America	Canada	Public Health Ontario Laboratory	Public Health Ontario Laboratory	Vanessa G Allen et al
EPI_ISL_1271491	Canada/ON-PHL-20-02708/2020	2020-10	North America	Canada	Public Health Ontario Laboratory	Public Health Ontario Laboratory	Vanessa G Allen et al
EPI_ISL_1271493	Canada/ON-PHL-20-02710/2020	2020-10	North America	Canada	Public Health Ontario Laboratory	Public Health Ontario Laboratory	Vanessa G Allen et al
EPI_ISL_1271494	Canada/ON-PHL-20-02711/2020	2020-10	North America	Canada	Public Health Ontario Laboratory	Public Health Ontario Laboratory	Vanessa G Allen et al
EPI_ISL_1271495	Canada/ON-PHL-20-02714/2020	2020-10	North America	Canada	Public Health Ontario Laboratory	Public Health Ontario Laboratory	Vanessa G Allen et al
EPI_ISL_2364120	Canada/ON-PHL-20-02715/2020	2020-10	North America	Canada	Public Health Ontario Laboratory	Public Health Ontario Laboratory	Vanessa G Allen et al
EPI_ISL_1271497	Canada/ON-PHL-20-02721/2020	2020-10	North America	Canada	Public Health Ontario Laboratory	Public Health Ontario Laboratory	Vanessa G Allen et al
EPI_ISL_1271498	Canada/ON-PHL-20-02722/2020	2020-10	North America	Canada	Public Health Ontario Laboratory	Public Health Ontario Laboratory	Vanessa G Allen et al
EPI_ISL_1271499	Canada/ON-PHL-20-02724/2020	2020-10	North America	Canada	Public Health Ontario Laboratory	Public Health Ontario Laboratory	Vanessa G Allen et al
EPI_ISL_1271500	Canada/ON-PHL-20-02726/2020	2020-10	North America	Canada	Public Health Ontario Laboratory	Public Health Ontario Laboratory	Vanessa G Allen et al
EPI_ISL_1271501	Canada/ON-PHL-20-02727/2020	2020-10	North America	Canada	Public Health Ontario Laboratory	Public Health Ontario Laboratory	Vanessa G Allen et al
EPI_ISL_1271502	Canada/ON-PHL-20-02729/2020	2020-10	North America	Canada	Public Health Ontario Laboratory	Public Health Ontario Laboratory	Vanessa G Allen et al
EPI_ISL_1271503	Canada/ON-PHL-20-02731/2020	2020-10	North America	Canada	Public Health Ontario Laboratory	Public Health Ontario Laboratory	Vanessa G Allen et al
EPI_ISL_1271505	Canada/ON-PHL-20-02733/2020	2020-10	North America	Canada	Public Health Ontario Laboratory	Public Health Ontario Laboratory	Vanessa G Allen et al
EPI_ISL_1271506	Canada/ON-PHL-20-02734/2020	2020-10	North America	Canada	Public Health Ontario Laboratory	Public Health Ontario Laboratory	Vanessa G Allen et al
EPI_ISL_1271507	Canada/ON-PHL-20-02738/2020	2020-10	North America	Canada	Public Health Ontario Laboratory	Public Health Ontario Laboratory	Vanessa G Allen et al
EPI_ISL_1271508	Canada/ON-PHL-20-02740/2020	2020-10	North America	Canada	Public Health Ontario Laboratory	Public Health Ontario Laboratory	Vanessa G Allen et al
EPI_ISL_1271509	Canada/ON-PHL-20-02741/2020	2020-10	North America	Canada	Public Health Ontario Laboratory	Public Health Ontario Laboratory	Vanessa G Allen et al
EPI_ISL_1271510	Canada/ON-PHL-20-02743/2020	2020-10	North America	Canada	Public Health Ontario Laboratory	Public Health Ontario Laboratory	Vanessa G Allen et al
EPI_ISL_1271511	Canada/ON-PHL-20-02746/2020	2020-10	North America	Canada	Public Health Ontario Laboratory	Public Health Ontario Laboratory	Vanessa G Allen et al
EPI_ISL_1271512	Canada/ON-PHL-20-02748/2020	2020-10	North America	Canada	Public Health Ontario Laboratory	Public Health Ontario Laboratory	Vanessa G Allen et al
EPI_ISL_1271513	Canada/ON-PHL-20-02749/2020	2020-10	North America	Canada	Public Health Ontario Laboratory	Public Health Ontario Laboratory	Vanessa G Allen et al
EPI_ISL_1271514	Canada/ON-PHL-20-02750/2020	2020-10	North America	Canada	Public Health Ontario Laboratory	Public Health Ontario Laboratory	Vanessa G Allen et al
EPI_ISL_1271515	Canada/ON-PHL-20-02752/2020	2020-10	North America	Canada	Public Health Ontario Laboratory	Public Health Ontario Laboratory	Vanessa G Allen et al
EPI_ISL_1271516	Canada/ON-PHL-20-02753/2020	2020-10	North America	Canada	Public Health Ontario Laboratory	Public Health Ontario Laboratory	Vanessa G Allen et al
EPI_ISL_1271517	Canada/ON-PHL-20-02754/2020	2020-10	North America	Canada	Public Health Ontario Laboratory	Public Health Ontario Laboratory	Vanessa G Allen et al
EPI_ISL_1271518	Canada/ON-PHL-20-02756/2020	2020-10	North America	Canada	Public Health Ontario Laboratory	Public Health Ontario Laboratory	Vanessa G Allen et al
EPI_ISL_1271519	Canada/ON-PHL-20-02758/2020	2020-10	North America	Canada	Public Health Ontario Laboratory	Public Health Ontario Laboratory	Vanessa G Allen et al
EPI_ISL_1271521	Canada/ON-PHL-20-02759/2020	2020-10	North America	Canada	Public Health Ontario Laboratory	Public Health Ontario Laboratory	Vanessa G Allen et al
EPI_ISL_1271524	Canada/ON-PHL-20-02764/2020	2020-10	North America	Canada	Public Health Ontario Laboratory	Public Health Ontario Laboratory	Vanessa G Allen et al
EPI_ISL_1271525	Canada/ON-PHL-20-02777/2020	2020-09	North America	Canada	Public Health Ontario Laboratory	Public Health Ontario Laboratory	Vanessa G Allen et al
EPI_ISL_1271526	Canada/ON-PHL-20-02778/2020	2020-09	North America	Canada	Public Health Ontario Laboratory	Public Health Ontario Laboratory	Vanessa G Allen et al
EPI_ISL_1271527	Canada/ON-PHL-20-02780/2020	2020-09	North America	Canada	Public Health Ontario Laboratory	Public Health Ontario Laboratory	Vanessa G Allen et al
EPI_ISL_1271528	Canada/ON-PHL-20-02782/2020	2020-09	North America	Canada	Public Health Ontario Laboratory	Public Health Ontario Laboratory	Vanessa G Allen et al
EPI_ISL_1271529	Canada/ON-PHL-20-02783/2020	2020-09	North America	Canada	Public Health Ontario Laboratory	Public Health Ontario Laboratory	Vanessa G Allen et al
EPI_ISL_1271530	Canada/ON-PHL-20-02787/2020	2020-09	North America	Canada	Public Health Ontario Laboratory	Public Health Ontario Laboratory	Vanessa G Allen et al
EPI_ISL_1271531	Canada/ON-PHL-20-02788/2020	2020-09	North America	Canada	Public Health Ontario Laboratory	Public Health Ontario Laboratory	Vanessa G Allen et al
EPI_ISL_1271533	Canada/ON-PHL-20-02792/2020	2020-09	North America	Canada	Public Health Ontario Laboratory	Public Health Ontario Laboratory	Vanessa G Allen et al
EPI_ISL_2364128	Canada/ON-PHL-20-02793/2020	2020-09	North America	Canada	Public Health Ontario Laboratory	Public Health Ontario Laboratory	Vanessa G Allen et al
EPI_ISL_1271534	Canada/ON-PHL-20-02794/2020	2020-09	North America	Canada	Public Health Ontario Laboratory	Public Health Ontario Laboratory	Vanessa G Allen et al
EPI_ISL_1271535	Canada/ON-PHL-20-02797/2020	2020-10	North America	Canada	Public Health Ontario Laboratory	Public Health Ontario Laboratory	Vanessa G Allen et al
EPI_ISL_1271536	Canada/ON-PHL-20-02800/2020	2020-09	North America	Canada	Public Health Ontario Laboratory	Public Health Ontario Laboratory	Vanessa G Allen et al
EPI_ISL_1271537	Canada/ON-PHL-20-02801/2020	2020-10	North America	Canada	Public Health Ontario Laboratory	Public Health Ontario Laboratory	Vanessa G Allen et al
EPI_ISL_1271538	Canada/ON-PHL-20-02802/2020	2020-10	North America	Canada	Public Health Ontario Laboratory	Public Health Ontario Laboratory	Vanessa G Allen et al
EPI_ISL_1271539	Canada/ON-PHL-20-02803/2020	2020-10	North America	Canada	Public Health Ontario Laboratory	Public Health Ontario Laboratory	Vanessa G Allen et al
EPI_ISL_1271541	Canada/ON-PHL-20-02806/2020	2020-09	North America	Canada	Public Health Ontario Laboratory	Public Health Ontario Laboratory	Vanessa G Allen et al
EPI_ISL_1271542	Canada/ON-PHL-20-02807/2020	2020-09	North America	Canada	Public Health Ontario Laboratory	Public Health Ontario Laboratory	Vanessa G Allen et al
EPI_ISL_2364130	Canada/ON-PHL-20-02810/2020	2020-09	North America	Canada	Public Health Ontario Laboratory	Public Health Ontario Laboratory	Vanessa G Allen et al
EPI_ISL_1271543	Canada/ON-PHL-20-02811/2020	2020-10	North America	Canada	Public Health Ontario Laboratory	Public Health Ontario Laboratory	Vanessa G Allen et al
EPI_ISL_1271544	Canada/ON-PHL-20-02812/2020	2020-10	North America	Canada	Public Health Ontario Laboratory	Public Health Ontario Laboratory	Vanessa G Allen et al
EPI_ISL_1271079	Canada/ON-PHL-20-02814/2020	2020-10	North America	Canada	Public Health Ontario Laboratory	Public Health Ontario Laboratory	Vanessa G Allen et al
EPI_ISL_1271545	Canada/ON-PHL-20-02815/2020	2020-09	North America	Canada	Public Health Ontario Laboratory	Public Health Ontario Laboratory	Vanessa G Allen et al
EPI_ISL_1271546	Canada/ON-PHL-20-02818/2020	2020-09	North America	Canada	Public Health Ontario Laboratory	Public Health Ontario Laboratory	Vanessa G Allen et al
EPI_ISL_1271547	Canada/ON-PHL-20-02819/2020	2020-09	North America	Canada	Public Health Ontario Laboratory	Public Health Ontario Laboratory	Vanessa G Allen et al
EPI_ISL_1271548	Canada/ON-PHL-20-02820/2020	2020-10	North America	Canada	Public Health Ontario Laboratory	Public Health Ontario Laboratory	Vanessa G Allen et al
EPI_ISL_1271549	Canada/ON-PHL-20-02821/2020	2020-10	North America	Canada	Public Health Ontario Laboratory	Public Health Ontario Laboratory	Vanessa G Allen et al
EPI_ISL_1271550	Canada/ON-PHL-20-02822/2020	2020-09	North America	Canada	Public Health Ontario Laboratory	Public Health Ontario Laboratory	Vanessa G Allen et al
EPI_ISL_1271551	Canada/ON-PHL-20-02825/2020	2020-10	North America	Canada	Public Health Ontario Laboratory	Public Health Ontario Laboratory	Vanessa G Allen et al
EPI_ISL_1271552	Canada/ON-PHL-20-02826/2020	2020-10	North America	Canada	Public Health Ontario Laboratory	Public Health Ontario Laboratory	Vanessa G Allen et al
EPI_ISL_1271553	Canada/ON-PHL-20-02827/2020	2020-10	North America	Canada	Public Health Ontario Laboratory	Public Health Ontario Laboratory	Vanessa G Allen et al
EPI_ISL_1271554	Canada/ON-PHL-20-02829/2020	2020-10	North America	Canada	Public Health Ontario Laboratory	Public Health Ontario Laboratory	Vanessa G Allen et al
EPI_ISL_1271555	Canada/ON-PHL-20-02833/2020	2020-10	North America	Canada	Public Health Ontario Laboratory	Public Health Ontario Laboratory	Vanessa G Allen et al
EPI_ISL_1271556	Canada/ON-PHL-20-02835/2020	2020-10	North America	Canada	Public Health Ontario Laboratory	Public Health Ontario Laboratory	Vanessa G Allen et al
EPI_ISL_1271557	Canada/ON-PHL-20-02836/2020	2020-10	North America	Canada	Public Health Ontario Laboratory	Public Health Ontario Laboratory	Vanessa G Allen et al
EPI_ISL_1271558	Canada/ON-PHL-20-02837/2020	2020-10	North America	Canada	Public Health Ontario Laboratory	Public Health Ontario Laboratory	Vanessa G Allen et al
EPI_ISL_1271559	Canada/ON-PHL-20-02838/2020	2020-10	North America	Canada	Public Health Ontario Laboratory	Public Health Ontario Laboratory	Vanessa G Allen et al
EPI_ISL_1271560	Canada/ON-PHL-20-02839/2020	2020-10	North America	Canada	Public Health Ontario Laboratory	Public Health Ontario Laboratory	Vanessa G Allen et al
EPI_ISL_1271561	Canada/ON-PHL-20-02841/2020	2020-10	North America	Canada	Public Health Ontario Laboratory	Public Health Ontario Laboratory	Vanessa G Allen et al
EPI_ISL_1271562	Canada/ON-PHL-20-02844/2020	2020-09	North America	Canada	Public Health Ontario Laboratory	Public Health Ontario Laboratory	Vanessa G Allen et al
EPI_ISL_2364134	Canada/ON-PHL-20-02845/2020	2020-10	North America	Canada	Public Health Ontario Laboratory	Public Health Ontario Laboratory	Vanessa G Allen et al
EPI_ISL_1271563	Canada/ON-PHL-20-02846/2020	2020-10	North America	Canada	Public Health Ontario Laboratory	Public Health Ontario Laboratory	Vanessa G Allen et al
EPI_ISL_1271065	Canada/ON-PHL-20-02849/2020	2020-10	North America	Canada	Public Health Ontario Laboratory	Public Health Ontario Laboratory	Vanessa G Allen et al
EPI_ISL_1271566	Canada/ON-PHL-20-02851/2020	2020-10	North America	Canada	Public Health Ontario Laboratory	Public Health Ontario Laboratory	Vanessa G Allen et al
EPI_ISL_1271567	Canada/ON-PHL-20-02853/2020	2020-10	North America	Canada	Public Health Ontario Laboratory	Public Health Ontario Laboratory	Vanessa G Allen et al
EPI_ISL_1271011	Canada/ON-PHL-20-02855/2020	2020-10	North America	Canada	Public Health Ontario Laboratory	Public Health Ontario Laboratory	Vanessa G Allen et al
EPI_ISL_1271568	Canada/ON-PHL-20-02858/2020	2020-10	North America	Canada	Public Health Ontario Laboratory	Public Health Ontario Laboratory	Vanessa G Allen et al
EPI_ISL_1271569	Canada/ON-PHL-20-02860/2020	2020-10	North America	Canada	Public Health Ontario Laboratory	Public Health Ontario Laboratory	Vanessa G Allen et al
EPI_ISL_1271570	Canada/ON-PHL-20-02861/2020	2020-10	North America	Canada	Public Health Ontario Laboratory	Public Health Ontario Laboratory	Vanessa G Allen et al
EPI_ISL_1271571	Canada/ON-PHL-20-02862/2020	2020-10	North America	Canada	Public Health Ontario Laboratory	Public Health Ontario Laboratory	Vanessa G Allen et al
EPI_ISL_1271572	Canada/ON-PHL-20-02864/2020	2020-10	North America	Canada	Public Health Ontario Laboratory	Public Health Ontario Laboratory	Vanessa G Allen et al
EPI_ISL_1271573	Canada/ON-PHL-20-02865/2020	2020-10	North America	Canada	Public Health Ontario Laboratory	Public Health Ontario Laboratory	Vanessa G Allen et al
EPI_ISL_1271574	Canada/ON-PHL-20-02868/2020	2020-10	North America	Canada	Public Health Ontario Laboratory	Public Health Ontario Laboratory	Vanessa G Allen et al
EPI_ISL_1271575	Canada/ON-PHL-20-02872/2020	2020-10	North America	Canada	Public Health Ontario Laboratory	Public Health Ontario Laboratory	Vanessa G Allen et al
EPI_ISL_1271576	Canada/ON-PHL-20-02876/2020	2020-10	North America	Canada	Public Health Ontario Laboratory	Public Health Ontario Laboratory	Vanessa G Allen et al
EPI_ISL_1271579	Canada/ON-PHL-20-02881/2020	2020-10	North America	Canada	Public Health Ontario Laboratory	Public Health Ontario Laboratory	Vanessa G Allen et al
EPI_ISL_1271580	Canada/ON-PHL-20-02882/2020	2020-10	North America	Canada	Public Health Ontario Laboratory	Public Health Ontario Laboratory	Vanessa G Allen et al
EPI_ISL_1271581	Canada/ON-PHL-20-02884/2020	2020-10	North America	Canada	Public Health Ontario Laboratory	Public Health Ontario Laboratory	Vanessa G Allen et al
EPI_ISL_2364137	Canada/ON-PHL-20-02885/2020	2020-10	North America	Canada	Public Health Ontario Laboratory	Public Health Ontario Laboratory	Vanessa G Allen et al
EPI_ISL_1271582	Canada/ON-PHL-20-02887/2020	2020-10	North America	Canada	Public Health Ontario Laboratory	Public Health Ontario Laboratory	Vanessa G Allen et al
EPI_ISL_1271583	Canada/ON-PHL-20-02888/2020	2020-10	North America	Canada	Public Health Ontario Laboratory	Public Health Ontario Laboratory	Vanessa G Allen et al
EPI_ISL_2364138	Canada/ON-PHL-20-02889/2020	2020-10	North America	Canada	Public Health Ontario Laboratory	Public Health Ontario Laboratory	Vanessa G Allen et al
EPI_ISL_1271584	Canada/ON-PHL-20-02890/2020	2020-10	North America	Canada	Public Health Ontario Laboratory	Public Health Ontario Laboratory	Vanessa G Allen et al
EPI_ISL_1271585	Canada/ON-PHL-20-02893/2020	2020-10	North America	Canada	Public Health Ontario Laboratory	Public Health Ontario Laboratory	Vanessa G Allen et al
EPI_ISL_1271066	Canada/ON-PHL-20-02894/2020	2020-10	North America	Canada	Public Health Ontario Laboratory	Public Health Ontario Laboratory	Vanessa G Allen et al
EPI_ISL_1271588	Canada/ON-PHL-20-02897/2020	2020-10	North America	Canada	Public Health Ontario Laboratory	Public Health Ontario Laboratory	Vanessa G Allen et al
EPI_ISL_1271589	Canada/ON-PHL-20-02898/2020	2020-10	North America	Canada	Public Health Ontario Laboratory	Public Health Ontario Laboratory	Vanessa G Allen et al
EPI_ISL_1271080	Canada/ON-PHL-20-02899/2020	2020-10	North America	Canada	Public Health Ontario Laboratory	Public Health Ontario Laboratory	Vanessa G Allen et al
EPI_ISL_1271590	Canada/ON-PHL-20-02900/2020	2020-10	North America	Canada	Public Health Ontario Laboratory	Public Health Ontario Laboratory	Vanessa G Allen et al
EPI_ISL_2364139	Canada/ON-PHL-20-02901/2020	2020-10	North America	Canada	Public Health Ontario Laboratory	Public Health Ontario Laboratory	Vanessa G Allen et al
EPI_ISL_1271591	Canada/ON-PHL-20-02902/2020	2020-10	North America	Canada	Public Health Ontario Laboratory	Public Health Ontario Laboratory	Vanessa G Allen et al
EPI_ISL_1271592	Canada/ON-PHL-20-02903/2020	2020-10	North America	Canada	Public Health Ontario Laboratory	Public Health Ontario Laboratory	Vanessa G Allen et al
EPI_ISL_1271593	Canada/ON-PHL-20-02904/2020	2020-10	North America	Canada	Public Health Ontario Laboratory	Public Health Ontario Laboratory	Vanessa G Allen et al
EPI_ISL_1271595	Canada/ON-PHL-20-02907/2020	2020-10	North America	Canada	Public Health Ontario Laboratory	Public Health Ontario Laboratory	Vanessa G Allen et al
EPI_ISL_1271596	Canada/ON-PHL-20-02908/2020	2020-10	North America	Canada	Public Health Ontario Laboratory	Public Health Ontario Laboratory	Vanessa G Allen et al
EPI_ISL_1271597	Canada/ON-PHL-20-02910/2020	2020-10	North America	Canada	Public Health Ontario Laboratory	Public Health Ontario Laboratory	Vanessa G Allen et al
EPI_ISL_1271598	Canada/ON-PHL-20-02912/2020	2020-10	North America	Canada	Public Health Ontario Laboratory	Public Health Ontario Laboratory	Vanessa G Allen et al
EPI_ISL_1271599	Canada/ON-PHL-20-02913/2020	2020-10	North America	Canada	Public Health Ontario Laboratory	Public Health Ontario Laboratory	Vanessa G Allen et al
EPI_ISL_1271600	Canada/ON-PHL-20-02914/2020	2020-10	North America	Canada	Public Health Ontario Laboratory	Public Health Ontario Laboratory	Vanessa G Allen et al
EPI_ISL_1271601	Canada/ON-PHL-20-02915/2020	2020-10	North America	Canada	Public Health Ontario Laboratory	Public Health Ontario Laboratory	Vanessa G Allen et al
EPI_ISL_1271603	Canada/ON-PHL-20-02917/2020	2020-10	North America	Canada	Public Health Ontario Laboratory	Public Health Ontario Laboratory	Vanessa G Allen et al
EPI_ISL_1271604	Canada/ON-PHL-20-02918/2020	2020-10	North America	Canada	Public Health Ontario Laboratory	Public Health Ontario Laboratory	Vanessa G Allen et al
EPI_ISL_1271605	Canada/ON-PHL-20-02921/2020	2020-10	North America	Canada	Public Health Ontario Laboratory	Public Health Ontario Laboratory	Vanessa G Allen et al
EPI_ISL_1271606	Canada/ON-PHL-20-02923/2020	2020-10	North America	Canada	Public Health Ontario Laboratory	Public Health Ontario Laboratory	Vanessa G Allen et al
EPI_ISL_1271607	Canada/ON-PHL-20-02925/2020	2020-10	North America	Canada	Public Health Ontario Laboratory	Public Health Ontario Laboratory	Vanessa G Allen et al
EPI_ISL_1271608	Canada/ON-PHL-20-02926/2020	2020-10	North America	Canada	Public Health Ontario Laboratory	Public Health Ontario Laboratory	Vanessa G Allen et al
EPI_ISL_1271609	Canada/ON-PHL-20-02928/2020	2020-10	North America	Canada	Public Health Ontario Laboratory	Public Health Ontario Laboratory	Vanessa G Allen et al
EPI_ISL_1271610	Canada/ON-PHL-20-02929/2020	2020-10	North America	Canada	Public Health Ontario Laboratory	Public Health Ontario Laboratory	Vanessa G Allen et al
EPI_ISL_1271611	Canada/ON-PHL-20-02930/2020	2020-10	North America	Canada	Public Health Ontario Laboratory	Public Health Ontario Laboratory	Vanessa G Allen et al
EPI_ISL_1271612	Canada/ON-PHL-20-02931/2020	2020-10	North America	Canada	Public Health Ontario Laboratory	Public Health Ontario Laboratory	Vanessa G Allen et al
EPI_ISL_1271613	Canada/ON-PHL-20-02932/2020	2020-10	North America	Canada	Public Health Ontario Laboratory	Public Health Ontario Laboratory	Vanessa G Allen et al
EPI_ISL_1271614	Canada/ON-PHL-20-02935/2020	2020-10	North America	Canada	Public Health Ontario Laboratory	Public Health Ontario Laboratory	Vanessa G Allen et al
EPI_ISL_1271615	Canada/ON-PHL-20-02937/2020	2020-10	North America	Canada	Public Health Ontario Laboratory	Public Health Ontario Laboratory	Vanessa G Allen et al
EPI_ISL_1271616	Canada/ON-PHL-20-02938/2020	2020-10	North America	Canada	Public Health Ontario Laboratory	Public Health Ontario Laboratory	Vanessa G Allen et al
EPI_ISL_1271617	Canada/ON-PHL-20-02939/2020	2020-10	North America	Canada	Public Health Ontario Laboratory	Public Health Ontario Laboratory	Vanessa G Allen et al
EPI_ISL_1271618	Canada/ON-PHL-20-02940/2020	2020-10	North America	Canada	Public Health Ontario Laboratory	Public Health Ontario Laboratory	Vanessa G Allen et al
EPI_ISL_1271619	Canada/ON-PHL-20-02941/2020	2020-10	North America	Canada	Public Health Ontario Laboratory	Public Health Ontario Laboratory	Vanessa G Allen et al
EPI_ISL_1271620	Canada/ON-PHL-20-02942/2020	2020-10	North America	Canada	Public Health Ontario Laboratory	Public Health Ontario Laboratory	Vanessa G Allen et al
EPI_ISL_1271621	Canada/ON-PHL-20-02943/2020	2020-10	North America	Canada	Public Health Ontario Laboratory	Public Health Ontario Laboratory	Vanessa G Allen et al
EPI_ISL_1271622	Canada/ON-PHL-20-02944/2020	2020-10	North America	Canada	Public Health Ontario Laboratory	Public Health Ontario Laboratory	Vanessa G Allen et al
EPI_ISL_1271623	Canada/ON-PHL-20-02946/2020	2020-10	North America	Canada	Public Health Ontario Laboratory	Public Health Ontario Laboratory	Vanessa G Allen et al
EPI_ISL_1271624	Canada/ON-PHL-20-02947/2020	2020-10	North America	Canada	Public Health Ontario Laboratory	Public Health Ontario Laboratory	Vanessa G Allen et al
EPI_ISL_1271625	Canada/ON-PHL-20-02948/2020	2020-10	North America	Canada	Public Health Ontario Laboratory	Public Health Ontario Laboratory	Vanessa G Allen et al
EPI_ISL_1271626	Canada/ON-PHL-20-02949/2020	2020-10	North America	Canada	Public Health Ontario Laboratory	Public Health Ontario Laboratory	Vanessa G Allen et al
EPI_ISL_1271627	Canada/ON-PHL-20-02952/2020	2020-10	North America	Canada	Public Health Ontario Laboratory	Public Health Ontario Laboratory	Vanessa G Allen et al
EPI_ISL_1271628	Canada/ON-PHL-20-02953/2020	2020-10	North America	Canada	Public Health Ontario Laboratory	Public Health Ontario Laboratory	Vanessa G Allen et al
EPI_ISL_1271629	Canada/ON-PHL-20-02954/2020	2020-10	North America	Canada	Public Health Ontario Laboratory	Public Health Ontario Laboratory	Vanessa G Allen et al
EPI_ISL_1271630	Canada/ON-PHL-20-02955/2020	2020-10	North America	Canada	Public Health Ontario Laboratory	Public Health Ontario Laboratory	Vanessa G Allen et al
EPI_ISL_1271631	Canada/ON-PHL-20-02956/2020	2020-10	North America	Canada	Public Health Ontario Laboratory	Public Health Ontario Laboratory	Vanessa G Allen et al
EPI_ISL_2364141	Canada/ON-PHL-20-02957/2020	2020-10	North America	Canada	Public Health Ontario Laboratory	Public Health Ontario Laboratory	Vanessa G Allen et al
EPI_ISL_1271633	Canada/ON-PHL-20-02959/2020	2020-10	North America	Canada	Public Health Ontario Laboratory	Public Health Ontario Laboratory	Vanessa G Allen et al
EPI_ISL_1271634	Canada/ON-PHL-20-02960/2020	2020-10	North America	Canada	Public Health Ontario Laboratory	Public Health Ontario Laboratory	Vanessa G Allen et al
EPI_ISL_1271635	Canada/ON-PHL-20-02961/2020	2020-10	North America	Canada	Public Health Ontario Laboratory	Public Health Ontario Laboratory	Vanessa G Allen et al
EPI_ISL_1271636	Canada/ON-PHL-20-02962/2020	2020-10	North America	Canada	Public Health Ontario Laboratory	Public Health Ontario Laboratory	Vanessa G Allen et al
EPI_ISL_1271637	Canada/ON-PHL-20-02963/2020	2020-10	North America	Canada	Public Health Ontario Laboratory	Public Health Ontario Laboratory	Vanessa G Allen et al
EPI_ISL_1271638	Canada/ON-PHL-20-02964/2020	2020-10	North America	Canada	Public Health Ontario Laboratory	Public Health Ontario Laboratory	Vanessa G Allen et al
EPI_ISL_1271639	Canada/ON-PHL-20-02965/2020	2020-10	North America	Canada	Public Health Ontario Laboratory	Public Health Ontario Laboratory	Vanessa G Allen et al
EPI_ISL_1271640	Canada/ON-PHL-20-02966/2020	2020-10	North America	Canada	Public Health Ontario Laboratory	Public Health Ontario Laboratory	Vanessa G Allen et al
EPI_ISL_1271641	Canada/ON-PHL-20-02968/2020	2020-10	North America	Canada	Public Health Ontario Laboratory	Public Health Ontario Laboratory	Vanessa G Allen et al
EPI_ISL_1271642	Canada/ON-PHL-20-02969/2020	2020-10	North America	Canada	Public Health Ontario Laboratory	Public Health Ontario Laboratory	Vanessa G Allen et al
EPI_ISL_1271643	Canada/ON-PHL-20-02970/2020	2020-10	North America	Canada	Public Health Ontario Laboratory	Public Health Ontario Laboratory	Vanessa G Allen et al
EPI_ISL_1271644	Canada/ON-PHL-20-02971/2020	2020-10	North America	Canada	Public Health Ontario Laboratory	Public Health Ontario Laboratory	Vanessa G Allen et al
EPI_ISL_1271645	Canada/ON-PHL-20-02973/2020	2020-10	North America	Canada	Public Health Ontario Laboratory	Public Health Ontario Laboratory	Vanessa G Allen et al
EPI_ISL_1271647	Canada/ON-PHL-20-02975/2020	2020-10	North America	Canada	Public Health Ontario Laboratory	Public Health Ontario Laboratory	Vanessa G Allen et al
EPI_ISL_1271648	Canada/ON-PHL-20-02976/2020	2020-10	North America	Canada	Public Health Ontario Laboratory	Public Health Ontario Laboratory	Vanessa G Allen et al
EPI_ISL_1271649	Canada/ON-PHL-20-02977/2020	2020-10	North America	Canada	Public Health Ontario Laboratory	Public Health Ontario Laboratory	Vanessa G Allen et al
EPI_ISL_1271650	Canada/ON-PHL-20-02978/2020	2020-10	North America	Canada	Public Health Ontario Laboratory	Public Health Ontario Laboratory	Vanessa G Allen et al
EPI_ISL_1271651	Canada/ON-PHL-20-02980/2020	2020-10	North America	Canada	Public Health Ontario Laboratory	Public Health Ontario Laboratory	Vanessa G Allen et al
EPI_ISL_1271081	Canada/ON-PHL-20-02981/2020	2020-10	North America	Canada	Public Health Ontario Laboratory	Public Health Ontario Laboratory	Vanessa G Allen et al
EPI_ISL_1271652	Canada/ON-PHL-20-02982/2020	2020-10	North America	Canada	Public Health Ontario Laboratory	Public Health Ontario Laboratory	Vanessa G Allen et al
EPI_ISL_1271653	Canada/ON-PHL-20-02983/2020	2020-10	North America	Canada	Public Health Ontario Laboratory	Public Health Ontario Laboratory	Vanessa G Allen et al
EPI_ISL_1271654	Canada/ON-PHL-20-02984/2020	2020-10	North America	Canada	Public Health Ontario Laboratory	Public Health Ontario Laboratory	Vanessa G Allen et al
EPI_ISL_1271655	Canada/ON-PHL-20-02985/2020	2020-10	North America	Canada	Public Health Ontario Laboratory	Public Health Ontario Laboratory	Vanessa G Allen et al
EPI_ISL_1271082	Canada/ON-PHL-20-02986/2020	2020-10	North America	Canada	Public Health Ontario Laboratory	Public Health Ontario Laboratory	Vanessa G Allen et al
EPI_ISL_1271657	Canada/ON-PHL-20-02990/2020	2020-10	North America	Canada	Public Health Ontario Laboratory	Public Health Ontario Laboratory	Vanessa G Allen et al
EPI_ISL_1271658	Canada/ON-PHL-20-02992/2020	2020-10	North America	Canada	Public Health Ontario Laboratory	Public Health Ontario Laboratory	Vanessa G Allen et al
EPI_ISL_1271659	Canada/ON-PHL-20-02993/2020	2020-10	North America	Canada	Public Health Ontario Laboratory	Public Health Ontario Laboratory	Vanessa G Allen et al
EPI_ISL_1271660	Canada/ON-PHL-20-02994/2020	2020-10	North America	Canada	Public Health Ontario Laboratory	Public Health Ontario Laboratory	Vanessa G Allen et al
EPI_ISL_1271661	Canada/ON-PHL-20-02995/2020	2020-10	North America	Canada	Public Health Ontario Laboratory	Public Health Ontario Laboratory	Vanessa G Allen et al
EPI_ISL_1271662	Canada/ON-PHL-20-02996/2020	2020-10	North America	Canada	Public Health Ontario Laboratory	Public Health Ontario Laboratory	Vanessa G Allen et al
EPI_ISL_1271664	Canada/ON-PHL-20-02998/2020	2020-10	North America	Canada	Public Health Ontario Laboratory	Public Health Ontario Laboratory	Vanessa G Allen et al
EPI_ISL_1271666	Canada/ON-PHL-20-03000/2020	2020-10	North America	Canada	Public Health Ontario Laboratory	Public Health Ontario Laboratory	Vanessa G Allen et al
EPI_ISL_1271667	Canada/ON-PHL-20-03001/2020	2020-10	North America	Canada	Public Health Ontario Laboratory	Public Health Ontario Laboratory	Vanessa G Allen et al
EPI_ISL_1271070	Canada/ON-PHL-20-03002/2020	2020-10	North America	Canada	Public Health Ontario Laboratory	Public Health Ontario Laboratory	Vanessa G Allen et al
EPI_ISL_1271668	Canada/ON-PHL-20-03004/2020	2020-10	North America	Canada	Public Health Ontario Laboratory	Public Health Ontario Laboratory	Vanessa G Allen et al
EPI_ISL_1271669	Canada/ON-PHL-20-03008/2020	2020-10	North America	Canada	Public Health Ontario Laboratory	Public Health Ontario Laboratory	Vanessa G Allen et al
EPI_ISL_1271670	Canada/ON-PHL-20-03009/2020	2020-10	North America	Canada	Public Health Ontario Laboratory	Public Health Ontario Laboratory	Vanessa G Allen et al
EPI_ISL_1271671	Canada/ON-PHL-20-03010/2020	2020-10	North America	Canada	Public Health Ontario Laboratory	Public Health Ontario Laboratory	Vanessa G Allen et al
EPI_ISL_1271672	Canada/ON-PHL-20-03011/2020	2020-10	North America	Canada	Public Health Ontario Laboratory	Public Health Ontario Laboratory	Vanessa G Allen et al
EPI_ISL_1271673	Canada/ON-PHL-20-03012/2020	2020-10	North America	Canada	Public Health Ontario Laboratory	Public Health Ontario Laboratory	Vanessa G Allen et al
EPI_ISL_1271674	Canada/ON-PHL-20-03013/2020	2020-10	North America	Canada	Public Health Ontario Laboratory	Public Health Ontario Laboratory	Vanessa G Allen et al
EPI_ISL_1271675	Canada/ON-PHL-20-03016/2020	2020-10	North America	Canada	Public Health Ontario Laboratory	Public Health Ontario Laboratory	Vanessa G Allen et al
EPI_ISL_1271676	Canada/ON-PHL-20-03017/2020	2020-10	North America	Canada	Public Health Ontario Laboratory	Public Health Ontario Laboratory	Vanessa G Allen et al
EPI_ISL_1271677	Canada/ON-PHL-20-03020/2020	2020-10	North America	Canada	Public Health Ontario Laboratory	Public Health Ontario Laboratory	Vanessa G Allen et al
EPI_ISL_1271678	Canada/ON-PHL-20-03023/2020	2020-10	North America	Canada	Public Health Ontario Laboratory	Public Health Ontario Laboratory	Vanessa G Allen et al
EPI_ISL_1271679	Canada/ON-PHL-20-03026/2020	2020-10	North America	Canada	Public Health Ontario Laboratory	Public Health Ontario Laboratory	Vanessa G Allen et al
EPI_ISL_1271680	Canada/ON-PHL-20-03027/2020	2020-10	North America	Canada	Public Health Ontario Laboratory	Public Health Ontario Laboratory	Vanessa G Allen et al
EPI_ISL_1271683	Canada/ON-PHL-20-03034/2020	2020-10	North America	Canada	Public Health Ontario Laboratory	Public Health Ontario Laboratory	Vanessa G Allen et al
EPI_ISL_1271684	Canada/ON-PHL-20-03036/2020	2020-10	North America	Canada	Public Health Ontario Laboratory	Public Health Ontario Laboratory	Vanessa G Allen et al
EPI_ISL_1271067	Canada/ON-PHL-20-03037/2020	2020-10	North America	Canada	Public Health Ontario Laboratory	Public Health Ontario Laboratory	Vanessa G Allen et al
EPI_ISL_1271068	Canada/ON-PHL-20-03040/2020	2020-10	North America	Canada	Public Health Ontario Laboratory	Public Health Ontario Laboratory	Vanessa G Allen et al
EPI_ISL_1271685	Canada/ON-PHL-20-03041/2020	2020-10	North America	Canada	Public Health Ontario Laboratory	Public Health Ontario Laboratory	Vanessa G Allen et al
EPI_ISL_1271686	Canada/ON-PHL-20-03042/2020	2020-10	North America	Canada	Public Health Ontario Laboratory	Public Health Ontario Laboratory	Vanessa G Allen et al
EPI_ISL_1271687	Canada/ON-PHL-20-03043/2020	2020-10	North America	Canada	Public Health Ontario Laboratory	Public Health Ontario Laboratory	Vanessa G Allen et al
EPI_ISL_1271689	Canada/ON-PHL-20-03045-v2/2020	2020-10	North America	Canada	Public Health Ontario Laboratory	Public Health Ontario Laboratory	Vanessa G Allen et al
EPI_ISL_2364146	Canada/ON-PHL-20-03048/2020	2020-10	North America	Canada	Public Health Ontario Laboratory	Public Health Ontario Laboratory	Vanessa G Allen et al
EPI_ISL_1271690	Canada/ON-PHL-20-03050-v2/2020	2020-10	North America	Canada	Public Health Ontario Laboratory	Public Health Ontario Laboratory	Vanessa G Allen et al
EPI_ISL_1271692	Canada/ON-PHL-20-03057/2020	2020-10	North America	Canada	Public Health Ontario Laboratory	Public Health Ontario Laboratory	Vanessa G Allen et al
EPI_ISL_1271693	Canada/ON-PHL-20-03058/2020	2020-10	North America	Canada	Public Health Ontario Laboratory	Public Health Ontario Laboratory	Vanessa G Allen et al
EPI_ISL_1271694	Canada/ON-PHL-20-03064/2020	2020-10	North America	Canada	Public Health Ontario Laboratory	Public Health Ontario Laboratory	Vanessa G Allen et al
EPI_ISL_1271695	Canada/ON-PHL-20-03065/2020	2020-10	North America	Canada	Public Health Ontario Laboratory	Public Health Ontario Laboratory	Vanessa G Allen et al
EPI_ISL_1271696	Canada/ON-PHL-20-03066/2020	2020-10	North America	Canada	Public Health Ontario Laboratory	Public Health Ontario Laboratory	Vanessa G Allen et al
EPI_ISL_1271697	Canada/ON-PHL-20-03069/2020	2020-10	North America	Canada	Public Health Ontario Laboratory	Public Health Ontario Laboratory	Vanessa G Allen et al
EPI_ISL_1271698	Canada/ON-PHL-20-03070/2020	2020-10	North America	Canada	Public Health Ontario Laboratory	Public Health Ontario Laboratory	Vanessa G Allen et al
EPI_ISL_1271699	Canada/ON-PHL-20-03075-v2/2020	2020-10	North America	Canada	Public Health Ontario Laboratory	Public Health Ontario Laboratory	Vanessa G Allen et al
EPI_ISL_1271700	Canada/ON-PHL-20-03077/2020	2020-10	North America	Canada	Public Health Ontario Laboratory	Public Health Ontario Laboratory	Vanessa G Allen et al
EPI_ISL_1271701	Canada/ON-PHL-20-03078/2020	2020-10	North America	Canada	Public Health Ontario Laboratory	Public Health Ontario Laboratory	Vanessa G Allen et al
EPI_ISL_1271703	Canada/ON-PHL-20-03084/2020	2020-10	North America	Canada	Public Health Ontario Laboratory	Public Health Ontario Laboratory	Vanessa G Allen et al
EPI_ISL_1271704	Canada/ON-PHL-20-03085-v2/2020	2020-10	North America	Canada	Public Health Ontario Laboratory	Public Health Ontario Laboratory	Vanessa G Allen et al
EPI_ISL_1271705	Canada/ON-PHL-20-03102/2020	2020-10	North America	Canada	Public Health Ontario Laboratory	Public Health Ontario Laboratory	Vanessa G Allen et al
EPI_ISL_1271706	Canada/ON-PHL-20-03103/2020	2020-10	North America	Canada	Public Health Ontario Laboratory	Public Health Ontario Laboratory	Vanessa G Allen et al
EPI_ISL_1271707	Canada/ON-PHL-20-03104/2020	2020-10	North America	Canada	Public Health Ontario Laboratory	Public Health Ontario Laboratory	Vanessa G Allen et al
EPI_ISL_1271708	Canada/ON-PHL-20-03105/2020	2020-10	North America	Canada	Public Health Ontario Laboratory	Public Health Ontario Laboratory	Vanessa G Allen et al
EPI_ISL_1271709	Canada/ON-PHL-20-03106/2020	2020-10	North America	Canada	Public Health Ontario Laboratory	Public Health Ontario Laboratory	Vanessa G Allen et al
EPI_ISL_1271710	Canada/ON-PHL-20-03107/2020	2020-10	North America	Canada	Public Health Ontario Laboratory	Public Health Ontario Laboratory	Vanessa G Allen et al
EPI_ISL_1271711	Canada/ON-PHL-20-03108/2020	2020-10	North America	Canada	Public Health Ontario Laboratory	Public Health Ontario Laboratory	Vanessa G Allen et al
EPI_ISL_1271712	Canada/ON-PHL-20-03112/2020	2020-10	North America	Canada	Public Health Ontario Laboratory	Public Health Ontario Laboratory	Vanessa G Allen et al
EPI_ISL_1271713	Canada/ON-PHL-20-03126/2020	2020-10	North America	Canada	Public Health Ontario Laboratory	Public Health Ontario Laboratory	Vanessa G Allen et al
EPI_ISL_1271714	Canada/ON-PHL-20-03130/2020	2020-10	North America	Canada	Public Health Ontario Laboratory	Public Health Ontario Laboratory	Vanessa G Allen et al
EPI_ISL_1271716	Canada/ON-PHL-20-03146/2020	2020-10	North America	Canada	Public Health Ontario Laboratory	Public Health Ontario Laboratory	Vanessa G Allen et al
EPI_ISL_1271718	Canada/ON-PHL-20-03151/2020	2020-11	North America	Canada	Public Health Ontario Laboratory	Public Health Ontario Laboratory	Vanessa G Allen et al
EPI_ISL_1271719	Canada/ON-PHL-20-03158/2020	2020-11	North America	Canada	Public Health Ontario Laboratory	Public Health Ontario Laboratory	Vanessa G Allen et al
EPI_ISL_1271720	Canada/ON-PHL-20-03160/2020	2020-11	North America	Canada	Public Health Ontario Laboratory	Public Health Ontario Laboratory	Vanessa G Allen et al
EPI_ISL_1271721	Canada/ON-PHL-20-03163/2020	2020-11	North America	Canada	Public Health Ontario Laboratory	Public Health Ontario Laboratory	Vanessa G Allen et al
EPI_ISL_1271722	Canada/ON-PHL-20-03164/2020	2020-11	North America	Canada	Public Health Ontario Laboratory	Public Health Ontario Laboratory	Vanessa G Allen et al
EPI_ISL_1271723	Canada/ON-PHL-20-03165/2020	2020-11	North America	Canada	Public Health Ontario Laboratory	Public Health Ontario Laboratory	Vanessa G Allen et al
EPI_ISL_1271724	Canada/ON-PHL-20-03166/2020	2020-11	North America	Canada	Public Health Ontario Laboratory	Public Health Ontario Laboratory	Vanessa G Allen et al
EPI_ISL_1271725	Canada/ON-PHL-20-03168/2020	2020-11	North America	Canada	Public Health Ontario Laboratory	Public Health Ontario Laboratory	Vanessa G Allen et al
EPI_ISL_1501324	Canada/ON-PHL-20-03169/2020	2020-11	North America	Canada	Public Health Ontario Laboratory	Public Health Ontario Laboratory	Vanessa G Allen et al
EPI_ISL_1271726	Canada/ON-PHL-20-03171/2020	2020-11	North America	Canada	Public Health Ontario Laboratory	Public Health Ontario Laboratory	Vanessa G Allen et al
EPI_ISL_1271727	Canada/ON-PHL-20-03172/2020	2020-11	North America	Canada	Public Health Ontario Laboratory	Public Health Ontario Laboratory	Vanessa G Allen et al
EPI_ISL_1271728	Canada/ON-PHL-20-03173/2020	2020-11	North America	Canada	Public Health Ontario Laboratory	Public Health Ontario Laboratory	Vanessa G Allen et al
EPI_ISL_1271729	Canada/ON-PHL-20-03174/2020	2020-11	North America	Canada	Public Health Ontario Laboratory	Public Health Ontario Laboratory	Vanessa G Allen et al
EPI_ISL_1271730	Canada/ON-PHL-20-03175/2020	2020-11	North America	Canada	Public Health Ontario Laboratory	Public Health Ontario Laboratory	Vanessa G Allen et al
EPI_ISL_1271731	Canada/ON-PHL-20-03178/2020	2020-10	North America	Canada	Public Health Ontario Laboratory	Public Health Ontario Laboratory	Vanessa G Allen et al
EPI_ISL_1271732	Canada/ON-PHL-20-03180/2020	2020-10	North America	Canada	Public Health Ontario Laboratory	Public Health Ontario Laboratory	Vanessa G Allen et al
EPI_ISL_1271733	Canada/ON-PHL-20-03182/2020	2020-10	North America	Canada	Public Health Ontario Laboratory	Public Health Ontario Laboratory	Vanessa G Allen et al
EPI_ISL_1271734	Canada/ON-PHL-20-03184/2020	2020-10	North America	Canada	Public Health Ontario Laboratory	Public Health Ontario Laboratory	Vanessa G Allen et al
EPI_ISL_1271735	Canada/ON-PHL-20-03185/2020	2020-10	North America	Canada	Public Health Ontario Laboratory	Public Health Ontario Laboratory	Vanessa G Allen et al
EPI_ISL_1271736	Canada/ON-PHL-20-03186/2020	2020-10	North America	Canada	Public Health Ontario Laboratory	Public Health Ontario Laboratory	Vanessa G Allen et al
EPI_ISL_1271737	Canada/ON-PHL-20-03188/2020	2020-11	North America	Canada	Public Health Ontario Laboratory	Public Health Ontario Laboratory	Vanessa G Allen et al
EPI_ISL_1271738	Canada/ON-PHL-20-03190/2020	2020-11	North America	Canada	Public Health Ontario Laboratory	Public Health Ontario Laboratory	Vanessa G Allen et al
EPI_ISL_1271739	Canada/ON-PHL-20-03191/2020	2020-11	North America	Canada	Public Health Ontario Laboratory	Public Health Ontario Laboratory	Vanessa G Allen et al
EPI_ISL_1271740	Canada/ON-PHL-20-03192/2020	2020-11	North America	Canada	Public Health Ontario Laboratory	Public Health Ontario Laboratory	Vanessa G Allen et al
EPI_ISL_1271741	Canada/ON-PHL-20-03193/2020	2020-11	North America	Canada	Public Health Ontario Laboratory	Public Health Ontario Laboratory	Vanessa G Allen et al
EPI_ISL_1271742	Canada/ON-PHL-20-03195/2020	2020-11	North America	Canada	Public Health Ontario Laboratory	Public Health Ontario Laboratory	Vanessa G Allen et al
EPI_ISL_1271743	Canada/ON-PHL-20-03197/2020	2020-11	North America	Canada	Public Health Ontario Laboratory	Public Health Ontario Laboratory	Vanessa G Allen et al
EPI_ISL_1271744	Canada/ON-PHL-20-03198/2020	2020-11	North America	Canada	Public Health Ontario Laboratory	Public Health Ontario Laboratory	Vanessa G Allen et al
EPI_ISL_1271746	Canada/ON-PHL-20-03200/2020	2020-11	North America	Canada	Public Health Ontario Laboratory	Public Health Ontario Laboratory	Vanessa G Allen et al
EPI_ISL_1271747	Canada/ON-PHL-20-03203/2020	2020-11	North America	Canada	Public Health Ontario Laboratory	Public Health Ontario Laboratory	Vanessa G Allen et al
EPI_ISL_1271749	Canada/ON-PHL-20-03208/2020	2020-11	North America	Canada	Public Health Ontario Laboratory	Public Health Ontario Laboratory	Vanessa G Allen et al
EPI_ISL_2364154	Canada/ON-PHL-20-03209/2020	2020-11	North America	Canada	Public Health Ontario Laboratory	Public Health Ontario Laboratory	Vanessa G Allen et al
EPI_ISL_1271750	Canada/ON-PHL-20-03214/2020	2020-11	North America	Canada	Public Health Ontario Laboratory	Public Health Ontario Laboratory	Vanessa G Allen et al
EPI_ISL_1271751	Canada/ON-PHL-20-03216/2020	2020-11	North America	Canada	Public Health Ontario Laboratory	Public Health Ontario Laboratory	Vanessa G Allen et al
EPI_ISL_2364156	Canada/ON-PHL-20-03217/2020	2020-11	North America	Canada	Public Health Ontario Laboratory	Public Health Ontario Laboratory	Vanessa G Allen et al
EPI_ISL_1271752	Canada/ON-PHL-20-03222/2020	2020-11	North America	Canada	Public Health Ontario Laboratory	Public Health Ontario Laboratory	Vanessa G Allen et al
EPI_ISL_1271754	Canada/ON-PHL-20-03225/2020	2020-11	North America	Canada	Public Health Ontario Laboratory	Public Health Ontario Laboratory	Vanessa G Allen et al
EPI_ISL_1271083	Canada/ON-PHL-20-03230/2020	2020-10	North America	Canada	Public Health Ontario Laboratory	Public Health Ontario Laboratory	Vanessa G Allen et al
EPI_ISL_1271755	Canada/ON-PHL-20-03235/2020	2020-10	North America	Canada	Public Health Ontario Laboratory	Public Health Ontario Laboratory	Vanessa G Allen et al
EPI_ISL_1271756	Canada/ON-PHL-20-03236/2020	2020-10	North America	Canada	Public Health Ontario Laboratory	Public Health Ontario Laboratory	Vanessa G Allen et al
EPI_ISL_1271084	Canada/ON-PHL-20-03237/2020	2020-10	North America	Canada	Public Health Ontario Laboratory	Public Health Ontario Laboratory	Vanessa G Allen et al
EPI_ISL_1271758	Canada/ON-PHL-20-03240/2020	2020-10	North America	Canada	Public Health Ontario Laboratory	Public Health Ontario Laboratory	Vanessa G Allen et al
EPI_ISL_1271759	Canada/ON-PHL-20-03241/2020	2020-10	North America	Canada	Public Health Ontario Laboratory	Public Health Ontario Laboratory	Vanessa G Allen et al
EPI_ISL_1271760	Canada/ON-PHL-20-03242/2020	2020-11	North America	Canada	Public Health Ontario Laboratory	Public Health Ontario Laboratory	Vanessa G Allen et al
EPI_ISL_1271761	Canada/ON-PHL-20-03244/2020	2020-11	North America	Canada	Public Health Ontario Laboratory	Public Health Ontario Laboratory	Vanessa G Allen et al
EPI_ISL_1271762	Canada/ON-PHL-20-03245/2020	2020-11	North America	Canada	Public Health Ontario Laboratory	Public Health Ontario Laboratory	Vanessa G Allen et al
EPI_ISL_2364160	Canada/ON-PHL-20-03246/2020	2020-11	North America	Canada	Public Health Ontario Laboratory	Public Health Ontario Laboratory	Vanessa G Allen et al
EPI_ISL_1271763	Canada/ON-PHL-20-03247/2020	2020-11	North America	Canada	Public Health Ontario Laboratory	Public Health Ontario Laboratory	Vanessa G Allen et al
EPI_ISL_1271764	Canada/ON-PHL-20-03248/2020	2020-11	North America	Canada	Public Health Ontario Laboratory	Public Health Ontario Laboratory	Vanessa G Allen et al
EPI_ISL_1271765	Canada/ON-PHL-20-03249/2020	2020-11	North America	Canada	Public Health Ontario Laboratory	Public Health Ontario Laboratory	Vanessa G Allen et al
EPI_ISL_1271768	Canada/ON-PHL-20-03252/2020	2020-11	North America	Canada	Public Health Ontario Laboratory	Public Health Ontario Laboratory	Vanessa G Allen et al
EPI_ISL_1271769	Canada/ON-PHL-20-03253/2020	2020-11	North America	Canada	Public Health Ontario Laboratory	Public Health Ontario Laboratory	Vanessa G Allen et al
EPI_ISL_1271770	Canada/ON-PHL-20-03254/2020	2020-11	North America	Canada	Public Health Ontario Laboratory	Public Health Ontario Laboratory	Vanessa G Allen et al
EPI_ISL_1271771	Canada/ON-PHL-20-03255/2020	2020-11	North America	Canada	Public Health Ontario Laboratory	Public Health Ontario Laboratory	Vanessa G Allen et al
EPI_ISL_1271772	Canada/ON-PHL-20-03256/2020	2020-11	North America	Canada	Public Health Ontario Laboratory	Public Health Ontario Laboratory	Vanessa G Allen et al
EPI_ISL_1271773	Canada/ON-PHL-20-03257/2020	2020-11	North America	Canada	Public Health Ontario Laboratory	Public Health Ontario Laboratory	Vanessa G Allen et al
EPI_ISL_1271774	Canada/ON-PHL-20-03258/2020	2020-11	North America	Canada	Public Health Ontario Laboratory	Public Health Ontario Laboratory	Vanessa G Allen et al
EPI_ISL_1271775	Canada/ON-PHL-20-03261/2020	2020-11	North America	Canada	Public Health Ontario Laboratory	Public Health Ontario Laboratory	Vanessa G Allen et al
EPI_ISL_1271777	Canada/ON-PHL-20-03264/2020	2020-11	North America	Canada	Public Health Ontario Laboratory	Public Health Ontario Laboratory	Vanessa G Allen et al
EPI_ISL_1271778	Canada/ON-PHL-20-03265/2020	2020-11	North America	Canada	Public Health Ontario Laboratory	Public Health Ontario Laboratory	Vanessa G Allen et al
EPI_ISL_1271779	Canada/ON-PHL-20-03266/2020	2020-11	North America	Canada	Public Health Ontario Laboratory	Public Health Ontario Laboratory	Vanessa G Allen et al
EPI_ISL_1271063	Canada/ON-PHL-20-03267/2020	2020-11	North America	Canada	Public Health Ontario Laboratory	Public Health Ontario Laboratory	Vanessa G Allen et al
EPI_ISL_1271064	Canada/ON-PHL-20-03270/2020	2020-11	North America	Canada	Public Health Ontario Laboratory	Public Health Ontario Laboratory	Vanessa G Allen et al
EPI_ISL_1271782	Canada/ON-PHL-20-03275/2020	2020-11	North America	Canada	Public Health Ontario Laboratory	Public Health Ontario Laboratory	Vanessa G Allen et al
EPI_ISL_1271784	Canada/ON-PHL-20-03277/2020	2020-11	North America	Canada	Public Health Ontario Laboratory	Public Health Ontario Laboratory	Vanessa G Allen et al
EPI_ISL_1271075	Canada/ON-PHL-20-03280/2020	2020-11	North America	Canada	Public Health Ontario Laboratory	Public Health Ontario Laboratory	Vanessa G Allen et al
EPI_ISL_1271785	Canada/ON-PHL-20-03281/2020	2020-11	North America	Canada	Public Health Ontario Laboratory	Public Health Ontario Laboratory	Vanessa G Allen et al
EPI_ISL_1271786	Canada/ON-PHL-20-03282/2020	2020-11	North America	Canada	Public Health Ontario Laboratory	Public Health Ontario Laboratory	Vanessa G Allen et al
EPI_ISL_1271787	Canada/ON-PHL-20-03283/2020	2020-11	North America	Canada	Public Health Ontario Laboratory	Public Health Ontario Laboratory	Vanessa G Allen et al
EPI_ISL_1271788	Canada/ON-PHL-20-03286/2020	2020-11	North America	Canada	Public Health Ontario Laboratory	Public Health Ontario Laboratory	Vanessa G Allen et al
EPI_ISL_2364161	Canada/ON-PHL-20-03287/2020	2020-11	North America	Canada	Public Health Ontario Laboratory	Public Health Ontario Laboratory	Vanessa G Allen et al
EPI_ISL_1271790	Canada/ON-PHL-20-03289/2020	2020-11	North America	Canada	Public Health Ontario Laboratory	Public Health Ontario Laboratory	Vanessa G Allen et al
EPI_ISL_1271791	Canada/ON-PHL-20-03290/2020	2020-11	North America	Canada	Public Health Ontario Laboratory	Public Health Ontario Laboratory	Vanessa G Allen et al
EPI_ISL_1271792	Canada/ON-PHL-20-03291/2020	2020-11	North America	Canada	Public Health Ontario Laboratory	Public Health Ontario Laboratory	Vanessa G Allen et al
EPI_ISL_1271793	Canada/ON-PHL-20-03295/2020	2020-11	North America	Canada	Public Health Ontario Laboratory	Public Health Ontario Laboratory	Vanessa G Allen et al
EPI_ISL_1271794	Canada/ON-PHL-20-03296/2020	2020-11	North America	Canada	Public Health Ontario Laboratory	Public Health Ontario Laboratory	Vanessa G Allen et al
EPI_ISL_1271795	Canada/ON-PHL-20-03297/2020	2020-11	North America	Canada	Public Health Ontario Laboratory	Public Health Ontario Laboratory	Vanessa G Allen et al
EPI_ISL_1271796	Canada/ON-PHL-20-03298/2020	2020-11	North America	Canada	Public Health Ontario Laboratory	Public Health Ontario Laboratory	Vanessa G Allen et al
EPI_ISL_1271798	Canada/ON-PHL-20-03300/2020	2020-11	North America	Canada	Public Health Ontario Laboratory	Public Health Ontario Laboratory	Vanessa G Allen et al
EPI_ISL_1271799	Canada/ON-PHL-20-03301/2020	2020-11	North America	Canada	Public Health Ontario Laboratory	Public Health Ontario Laboratory	Vanessa G Allen et al
EPI_ISL_1271801	Canada/ON-PHL-20-03303/2020	2020-11	North America	Canada	Public Health Ontario Laboratory	Public Health Ontario Laboratory	Vanessa G Allen et al
EPI_ISL_1271802	Canada/ON-PHL-20-03304/2020	2020-11	North America	Canada	Public Health Ontario Laboratory	Public Health Ontario Laboratory	Vanessa G Allen et al
EPI_ISL_1271805	Canada/ON-PHL-20-03309/2020	2020-11	North America	Canada	Public Health Ontario Laboratory	Public Health Ontario Laboratory	Vanessa G Allen et al
EPI_ISL_2364162	Canada/ON-PHL-20-03310/2020	2020-11	North America	Canada	Public Health Ontario Laboratory	Public Health Ontario Laboratory	Vanessa G Allen et al
EPI_ISL_1271807	Canada/ON-PHL-20-03312/2020	2020-11	North America	Canada	Public Health Ontario Laboratory	Public Health Ontario Laboratory	Vanessa G Allen et al
EPI_ISL_1271808	Canada/ON-PHL-20-03314/2020	2020-11	North America	Canada	Public Health Ontario Laboratory	Public Health Ontario Laboratory	Vanessa G Allen et al
EPI_ISL_1271809	Canada/ON-PHL-20-03317/2020	2020-11	North America	Canada	Public Health Ontario Laboratory	Public Health Ontario Laboratory	Vanessa G Allen et al
EPI_ISL_1271810	Canada/ON-PHL-20-03318/2020	2020-11	North America	Canada	Public Health Ontario Laboratory	Public Health Ontario Laboratory	Vanessa G Allen et al
EPI_ISL_1271811	Canada/ON-PHL-20-03319/2020	2020-11	North America	Canada	Public Health Ontario Laboratory	Public Health Ontario Laboratory	Vanessa G Allen et al
EPI_ISL_1271812	Canada/ON-PHL-20-03320/2020	2020-11	North America	Canada	Public Health Ontario Laboratory	Public Health Ontario Laboratory	Vanessa G Allen et al
EPI_ISL_1271813	Canada/ON-PHL-20-03321/2020	2020-11	North America	Canada	Public Health Ontario Laboratory	Public Health Ontario Laboratory	Vanessa G Allen et al
EPI_ISL_1271814	Canada/ON-PHL-20-03322/2020	2020-11	North America	Canada	Public Health Ontario Laboratory	Public Health Ontario Laboratory	Vanessa G Allen et al
EPI_ISL_1271816	Canada/ON-PHL-20-03325/2020	2020-11	North America	Canada	Public Health Ontario Laboratory	Public Health Ontario Laboratory	Vanessa G Allen et al
EPI_ISL_1271817	Canada/ON-PHL-20-03327/2020	2020-11	North America	Canada	Public Health Ontario Laboratory	Public Health Ontario Laboratory	Vanessa G Allen et al
EPI_ISL_1271818	Canada/ON-PHL-20-03328/2020	2020-11	North America	Canada	Public Health Ontario Laboratory	Public Health Ontario Laboratory	Vanessa G Allen et al
EPI_ISL_1271821	Canada/ON-PHL-20-03334/2020	2020-11	North America	Canada	Public Health Ontario Laboratory	Public Health Ontario Laboratory	Vanessa G Allen et al
EPI_ISL_1271012	Canada/ON-PHL-20-03337/2020	2020-11	North America	Canada	Public Health Ontario Laboratory	Public Health Ontario Laboratory	Vanessa G Allen et al
EPI_ISL_1271823	Canada/ON-PHL-20-03338/2020	2020-11	North America	Canada	Public Health Ontario Laboratory	Public Health Ontario Laboratory	Vanessa G Allen et al
EPI_ISL_1271824	Canada/ON-PHL-20-03339/2020	2020-11	North America	Canada	Public Health Ontario Laboratory	Public Health Ontario Laboratory	Vanessa G Allen et al
EPI_ISL_1271825	Canada/ON-PHL-20-03340/2020	2020-11	North America	Canada	Public Health Ontario Laboratory	Public Health Ontario Laboratory	Vanessa G Allen et al
EPI_ISL_1271826	Canada/ON-PHL-20-03341/2020	2020-11	North America	Canada	Public Health Ontario Laboratory	Public Health Ontario Laboratory	Vanessa G Allen et al
EPI_ISL_1271827	Canada/ON-PHL-20-03342/2020	2020-11	North America	Canada	Public Health Ontario Laboratory	Public Health Ontario Laboratory	Vanessa G Allen et al
EPI_ISL_1271828	Canada/ON-PHL-20-03343/2020	2020-11	North America	Canada	Public Health Ontario Laboratory	Public Health Ontario Laboratory	Vanessa G Allen et al
EPI_ISL_1271829	Canada/ON-PHL-20-03344/2020	2020-11	North America	Canada	Public Health Ontario Laboratory	Public Health Ontario Laboratory	Vanessa G Allen et al
EPI_ISL_1271830	Canada/ON-PHL-20-03345/2020	2020-11	North America	Canada	Public Health Ontario Laboratory	Public Health Ontario Laboratory	Vanessa G Allen et al
EPI_ISL_1271831	Canada/ON-PHL-20-03346/2020	2020-11	North America	Canada	Public Health Ontario Laboratory	Public Health Ontario Laboratory	Vanessa G Allen et al
EPI_ISL_1271832	Canada/ON-PHL-20-03347/2020	2020-11	North America	Canada	Public Health Ontario Laboratory	Public Health Ontario Laboratory	Vanessa G Allen et al
EPI_ISL_1271833	Canada/ON-PHL-20-03348/2020	2020-11	North America	Canada	Public Health Ontario Laboratory	Public Health Ontario Laboratory	Vanessa G Allen et al
EPI_ISL_1271834	Canada/ON-PHL-20-03354/2020	2020-11	North America	Canada	Public Health Ontario Laboratory	Public Health Ontario Laboratory	Vanessa G Allen et al
EPI_ISL_2364164	Canada/ON-PHL-20-03355/2020	2020-11	North America	Canada	Public Health Ontario Laboratory	Public Health Ontario Laboratory	Vanessa G Allen et al
EPI_ISL_2364165	Canada/ON-PHL-20-03358/2020	2020-11	North America	Canada	Public Health Ontario Laboratory	Public Health Ontario Laboratory	Vanessa G Allen et al
EPI_ISL_1271835	Canada/ON-PHL-20-03359/2020	2020-11	North America	Canada	Public Health Ontario Laboratory	Public Health Ontario Laboratory	Vanessa G Allen et al
EPI_ISL_1271836	Canada/ON-PHL-20-03360/2020	2020-11	North America	Canada	Public Health Ontario Laboratory	Public Health Ontario Laboratory	Vanessa G Allen et al
EPI_ISL_1271837	Canada/ON-PHL-20-03361/2020	2020-11	North America	Canada	Public Health Ontario Laboratory	Public Health Ontario Laboratory	Vanessa G Allen et al
EPI_ISL_1271838	Canada/ON-PHL-20-03362/2020	2020-11	North America	Canada	Public Health Ontario Laboratory	Public Health Ontario Laboratory	Vanessa G Allen et al
EPI_ISL_1271839	Canada/ON-PHL-20-03363/2020	2020-11	North America	Canada	Public Health Ontario Laboratory	Public Health Ontario Laboratory	Vanessa G Allen et al
EPI_ISL_1271840	Canada/ON-PHL-20-03364/2020	2020-11	North America	Canada	Public Health Ontario Laboratory	Public Health Ontario Laboratory	Vanessa G Allen et al
EPI_ISL_1271841	Canada/ON-PHL-20-03365/2020	2020-11	North America	Canada	Public Health Ontario Laboratory	Public Health Ontario Laboratory	Vanessa G Allen et al
EPI_ISL_1271842	Canada/ON-PHL-20-03368/2020	2020-11	North America	Canada	Public Health Ontario Laboratory	Public Health Ontario Laboratory	Vanessa G Allen et al
EPI_ISL_1271843	Canada/ON-PHL-20-03369/2020	2020-11	North America	Canada	Public Health Ontario Laboratory	Public Health Ontario Laboratory	Vanessa G Allen et al
EPI_ISL_1271845	Canada/ON-PHL-20-03371/2020	2020-11	North America	Canada	Public Health Ontario Laboratory	Public Health Ontario Laboratory	Vanessa G Allen et al
EPI_ISL_1271846	Canada/ON-PHL-20-03372/2020	2020-11	North America	Canada	Public Health Ontario Laboratory	Public Health Ontario Laboratory	Vanessa G Allen et al
EPI_ISL_1271847	Canada/ON-PHL-20-03373/2020	2020-11	North America	Canada	Public Health Ontario Laboratory	Public Health Ontario Laboratory	Vanessa G Allen et al
EPI_ISL_1271848	Canada/ON-PHL-20-03374/2020	2020-11	North America	Canada	Public Health Ontario Laboratory	Public Health Ontario Laboratory	Vanessa G Allen et al
EPI_ISL_1271849	Canada/ON-PHL-20-03375/2020	2020-11	North America	Canada	Public Health Ontario Laboratory	Public Health Ontario Laboratory	Vanessa G Allen et al
EPI_ISL_1271850	Canada/ON-PHL-20-03376/2020	2020-11	North America	Canada	Public Health Ontario Laboratory	Public Health Ontario Laboratory	Vanessa G Allen et al
EPI_ISL_1271851	Canada/ON-PHL-20-03377/2020	2020-11	North America	Canada	Public Health Ontario Laboratory	Public Health Ontario Laboratory	Vanessa G Allen et al
EPI_ISL_1271852	Canada/ON-PHL-20-03379/2020	2020-11	North America	Canada	Public Health Ontario Laboratory	Public Health Ontario Laboratory	Vanessa G Allen et al
EPI_ISL_1271853	Canada/ON-PHL-20-03380/2020	2020-11	North America	Canada	Public Health Ontario Laboratory	Public Health Ontario Laboratory	Vanessa G Allen et al
EPI_ISL_1271854	Canada/ON-PHL-20-03381/2020	2020-11	North America	Canada	Public Health Ontario Laboratory	Public Health Ontario Laboratory	Vanessa G Allen et al
EPI_ISL_1271855	Canada/ON-PHL-20-03382/2020	2020-11	North America	Canada	Public Health Ontario Laboratory	Public Health Ontario Laboratory	Vanessa G Allen et al
EPI_ISL_1271857	Canada/ON-PHL-20-03384/2020	2020-11	North America	Canada	Public Health Ontario Laboratory	Public Health Ontario Laboratory	Vanessa G Allen et al
EPI_ISL_1271858	Canada/ON-PHL-20-03385/2020	2020-11	North America	Canada	Public Health Ontario Laboratory	Public Health Ontario Laboratory	Vanessa G Allen et al
EPI_ISL_1271859	Canada/ON-PHL-20-03386/2020	2020-11	North America	Canada	Public Health Ontario Laboratory	Public Health Ontario Laboratory	Vanessa G Allen et al
EPI_ISL_1271860	Canada/ON-PHL-20-03387/2020	2020-11	North America	Canada	Public Health Ontario Laboratory	Public Health Ontario Laboratory	Vanessa G Allen et al
EPI_ISL_1271861	Canada/ON-PHL-20-03388/2020	2020-11	North America	Canada	Public Health Ontario Laboratory	Public Health Ontario Laboratory	Vanessa G Allen et al
EPI_ISL_1271862	Canada/ON-PHL-20-03389/2020	2020-11	North America	Canada	Public Health Ontario Laboratory	Public Health Ontario Laboratory	Vanessa G Allen et al
EPI_ISL_1271863	Canada/ON-PHL-20-03390/2020	2020-11	North America	Canada	Public Health Ontario Laboratory	Public Health Ontario Laboratory	Vanessa G Allen et al
EPI_ISL_1271864	Canada/ON-PHL-20-03391/2020	2020-11	North America	Canada	Public Health Ontario Laboratory	Public Health Ontario Laboratory	Vanessa G Allen et al
EPI_ISL_1271865	Canada/ON-PHL-20-03392/2020	2020-11	North America	Canada	Public Health Ontario Laboratory	Public Health Ontario Laboratory	Vanessa G Allen et al
EPI_ISL_1271866	Canada/ON-PHL-20-03393/2020	2020-11	North America	Canada	Public Health Ontario Laboratory	Public Health Ontario Laboratory	Vanessa G Allen et al
EPI_ISL_1271868	Canada/ON-PHL-20-03395/2020	2020-11	North America	Canada	Public Health Ontario Laboratory	Public Health Ontario Laboratory	Vanessa G Allen et al
EPI_ISL_1271869	Canada/ON-PHL-20-03396/2020	2020-11	North America	Canada	Public Health Ontario Laboratory	Public Health Ontario Laboratory	Vanessa G Allen et al
EPI_ISL_1271870	Canada/ON-PHL-20-03397/2020	2020-11	North America	Canada	Public Health Ontario Laboratory	Public Health Ontario Laboratory	Vanessa G Allen et al
EPI_ISL_1271872	Canada/ON-PHL-20-03401/2020	2020-11	North America	Canada	Public Health Ontario Laboratory	Public Health Ontario Laboratory	Vanessa G Allen et al
EPI_ISL_1271873	Canada/ON-PHL-20-03402/2020	2020-11	North America	Canada	Public Health Ontario Laboratory	Public Health Ontario Laboratory	Vanessa G Allen et al
EPI_ISL_1271874	Canada/ON-PHL-20-03403/2020	2020-11	North America	Canada	Public Health Ontario Laboratory	Public Health Ontario Laboratory	Vanessa G Allen et al
EPI_ISL_1271875	Canada/ON-PHL-20-03405/2020	2020-11	North America	Canada	Public Health Ontario Laboratory	Public Health Ontario Laboratory	Vanessa G Allen et al
EPI_ISL_1271876	Canada/ON-PHL-20-03406/2020	2020-11	North America	Canada	Public Health Ontario Laboratory	Public Health Ontario Laboratory	Vanessa G Allen et al
EPI_ISL_1271877	Canada/ON-PHL-20-03407/2020	2020-11	North America	Canada	Public Health Ontario Laboratory	Public Health Ontario Laboratory	Vanessa G Allen et al
EPI_ISL_1271878	Canada/ON-PHL-20-03408/2020	2020-11	North America	Canada	Public Health Ontario Laboratory	Public Health Ontario Laboratory	Vanessa G Allen et al
EPI_ISL_1271879	Canada/ON-PHL-20-03409/2020	2020-11	North America	Canada	Public Health Ontario Laboratory	Public Health Ontario Laboratory	Vanessa G Allen et al
EPI_ISL_2364166	Canada/ON-PHL-20-03410/2020	2020-11	North America	Canada	Public Health Ontario Laboratory	Public Health Ontario Laboratory	Vanessa G Allen et al
EPI_ISL_1271880	Canada/ON-PHL-20-03411/2020	2020-11	North America	Canada	Public Health Ontario Laboratory	Public Health Ontario Laboratory	Vanessa G Allen et al
EPI_ISL_1271881	Canada/ON-PHL-20-03412/2020	2020-11	North America	Canada	Public Health Ontario Laboratory	Public Health Ontario Laboratory	Vanessa G Allen et al
EPI_ISL_1271882	Canada/ON-PHL-20-03413/2020	2020-11	North America	Canada	Public Health Ontario Laboratory	Public Health Ontario Laboratory	Vanessa G Allen et al
EPI_ISL_1271883	Canada/ON-PHL-20-03415/2020	2020-11	North America	Canada	Public Health Ontario Laboratory	Public Health Ontario Laboratory	Vanessa G Allen et al
EPI_ISL_1271884	Canada/ON-PHL-20-03416/2020	2020-11	North America	Canada	Public Health Ontario Laboratory	Public Health Ontario Laboratory	Vanessa G Allen et al
EPI_ISL_1271885	Canada/ON-PHL-20-03418/2020	2020-11	North America	Canada	Public Health Ontario Laboratory	Public Health Ontario Laboratory	Vanessa G Allen et al
EPI_ISL_1271887	Canada/ON-PHL-20-03420/2020	2020-11	North America	Canada	Public Health Ontario Laboratory	Public Health Ontario Laboratory	Vanessa G Allen et al
EPI_ISL_1271888	Canada/ON-PHL-20-03421/2020	2020-11	North America	Canada	Public Health Ontario Laboratory	Public Health Ontario Laboratory	Vanessa G Allen et al
EPI_ISL_1271889	Canada/ON-PHL-20-03422/2020	2020-11	North America	Canada	Public Health Ontario Laboratory	Public Health Ontario Laboratory	Vanessa G Allen et al
EPI_ISL_1271890	Canada/ON-PHL-20-03423/2020	2020-11	North America	Canada	Public Health Ontario Laboratory	Public Health Ontario Laboratory	Vanessa G Allen et al
EPI_ISL_1271891	Canada/ON-PHL-20-03424/2020	2020-11	North America	Canada	Public Health Ontario Laboratory	Public Health Ontario Laboratory	Vanessa G Allen et al
EPI_ISL_2364167	Canada/ON-PHL-20-03426/2020	2020-11	North America	Canada	Public Health Ontario Laboratory	Public Health Ontario Laboratory	Vanessa G Allen et al
EPI_ISL_1271892	Canada/ON-PHL-20-03427/2020	2020-11	North America	Canada	Public Health Ontario Laboratory	Public Health Ontario Laboratory	Vanessa G Allen et al
EPI_ISL_1271893	Canada/ON-PHL-20-03428/2020	2020-11	North America	Canada	Public Health Ontario Laboratory	Public Health Ontario Laboratory	Vanessa G Allen et al
EPI_ISL_1271894	Canada/ON-PHL-20-03429/2020	2020-11	North America	Canada	Public Health Ontario Laboratory	Public Health Ontario Laboratory	Vanessa G Allen et al
EPI_ISL_1271895	Canada/ON-PHL-20-03430/2020	2020-11	North America	Canada	Public Health Ontario Laboratory	Public Health Ontario Laboratory	Vanessa G Allen et al
EPI_ISL_1271896	Canada/ON-PHL-20-03431/2020	2020-11	North America	Canada	Public Health Ontario Laboratory	Public Health Ontario Laboratory	Vanessa G Allen et al
EPI_ISL_1271897	Canada/ON-PHL-20-03432/2020	2020-11	North America	Canada	Public Health Ontario Laboratory	Public Health Ontario Laboratory	Vanessa G Allen et al
EPI_ISL_1271898	Canada/ON-PHL-20-03433/2020	2020-11	North America	Canada	Public Health Ontario Laboratory	Public Health Ontario Laboratory	Vanessa G Allen et al
EPI_ISL_1271899	Canada/ON-PHL-20-03434/2020	2020-11	North America	Canada	Public Health Ontario Laboratory	Public Health Ontario Laboratory	Vanessa G Allen et al
EPI_ISL_1271013	Canada/ON-PHL-20-03435/2020	2020-11	North America	Canada	Public Health Ontario Laboratory	Public Health Ontario Laboratory	Vanessa G Allen et al
EPI_ISL_1271900	Canada/ON-PHL-20-03436/2020	2020-11	North America	Canada	Public Health Ontario Laboratory	Public Health Ontario Laboratory	Vanessa G Allen et al
EPI_ISL_1271901	Canada/ON-PHL-20-03437/2020	2020-11	North America	Canada	Public Health Ontario Laboratory	Public Health Ontario Laboratory	Vanessa G Allen et al
EPI_ISL_1271902	Canada/ON-PHL-20-03438/2020	2020-11	North America	Canada	Public Health Ontario Laboratory	Public Health Ontario Laboratory	Vanessa G Allen et al
EPI_ISL_1271903	Canada/ON-PHL-20-03439/2020	2020-11	North America	Canada	Public Health Ontario Laboratory	Public Health Ontario Laboratory	Vanessa G Allen et al
EPI_ISL_1271904	Canada/ON-PHL-20-03440/2020	2020-11	North America	Canada	Public Health Ontario Laboratory	Public Health Ontario Laboratory	Vanessa G Allen et al
EPI_ISL_1271071	Canada/ON-PHL-20-03441/2020	2020-11	North America	Canada	Public Health Ontario Laboratory	Public Health Ontario Laboratory	Vanessa G Allen et al
EPI_ISL_1271088	Canada/ON-PHL-20-03442/2020	2020-11	North America	Canada	Public Health Ontario Laboratory	Public Health Ontario Laboratory	Vanessa G Allen et al
EPI_ISL_1271905	Canada/ON-PHL-20-03443/2020	2020-11	North America	Canada	Public Health Ontario Laboratory	Public Health Ontario Laboratory	Vanessa G Allen et al
EPI_ISL_1271906	Canada/ON-PHL-20-03444/2020	2020-11	North America	Canada	Public Health Ontario Laboratory	Public Health Ontario Laboratory	Vanessa G Allen et al
EPI_ISL_1271908	Canada/ON-PHL-20-03447/2020	2020-11	North America	Canada	Public Health Ontario Laboratory	Public Health Ontario Laboratory	Vanessa G Allen et al
EPI_ISL_2364168	Canada/ON-PHL-20-03448/2020	2020-11	North America	Canada	Public Health Ontario Laboratory	Public Health Ontario Laboratory	Vanessa G Allen et al
EPI_ISL_1271014	Canada/ON-PHL-20-03450/2020	2020-11	North America	Canada	Public Health Ontario Laboratory	Public Health Ontario Laboratory	Vanessa G Allen et al
EPI_ISL_1271072	Canada/ON-PHL-20-03452/2020	2020-11	North America	Canada	Public Health Ontario Laboratory	Public Health Ontario Laboratory	Vanessa G Allen et al
EPI_ISL_1271910	Canada/ON-PHL-20-03453/2020	2020-11	North America	Canada	Public Health Ontario Laboratory	Public Health Ontario Laboratory	Vanessa G Allen et al
EPI_ISL_1271911	Canada/ON-PHL-20-03454/2020	2020-11	North America	Canada	Public Health Ontario Laboratory	Public Health Ontario Laboratory	Vanessa G Allen et al
EPI_ISL_1271912	Canada/ON-PHL-20-03455/2020	2020-11	North America	Canada	Public Health Ontario Laboratory	Public Health Ontario Laboratory	Vanessa G Allen et al
EPI_ISL_1271913	Canada/ON-PHL-20-03456/2020	2020-11	North America	Canada	Public Health Ontario Laboratory	Public Health Ontario Laboratory	Vanessa G Allen et al
EPI_ISL_1271914	Canada/ON-PHL-20-03457/2020	2020-11	North America	Canada	Public Health Ontario Laboratory	Public Health Ontario Laboratory	Vanessa G Allen et al
EPI_ISL_1271915	Canada/ON-PHL-20-03459/2020	2020-11	North America	Canada	Public Health Ontario Laboratory	Public Health Ontario Laboratory	Vanessa G Allen et al
EPI_ISL_1271917	Canada/ON-PHL-20-03461/2020	2020-11	North America	Canada	Public Health Ontario Laboratory	Public Health Ontario Laboratory	Vanessa G Allen et al
EPI_ISL_1271918	Canada/ON-PHL-20-03462/2020	2020-11	North America	Canada	Public Health Ontario Laboratory	Public Health Ontario Laboratory	Vanessa G Allen et al
EPI_ISL_1271919	Canada/ON-PHL-20-03463/2020	2020-11	North America	Canada	Public Health Ontario Laboratory	Public Health Ontario Laboratory	Vanessa G Allen et al
EPI_ISL_1271920	Canada/ON-PHL-20-03464/2020	2020-11	North America	Canada	Public Health Ontario Laboratory	Public Health Ontario Laboratory	Vanessa G Allen et al
EPI_ISL_1271921	Canada/ON-PHL-20-03465/2020	2020-11	North America	Canada	Public Health Ontario Laboratory	Public Health Ontario Laboratory	Vanessa G Allen et al
EPI_ISL_1271922	Canada/ON-PHL-20-03466/2020	2020-11	North America	Canada	Public Health Ontario Laboratory	Public Health Ontario Laboratory	Vanessa G Allen et al
EPI_ISL_1271923	Canada/ON-PHL-20-03467/2020	2020-11	North America	Canada	Public Health Ontario Laboratory	Public Health Ontario Laboratory	Vanessa G Allen et al
EPI_ISL_1271924	Canada/ON-PHL-20-03468/2020	2020-11	North America	Canada	Public Health Ontario Laboratory	Public Health Ontario Laboratory	Vanessa G Allen et al
EPI_ISL_2364169	Canada/ON-PHL-20-03469/2020	2020-11	North America	Canada	Public Health Ontario Laboratory	Public Health Ontario Laboratory	Vanessa G Allen et al
EPI_ISL_1271925	Canada/ON-PHL-20-03470/2020	2020-11	North America	Canada	Public Health Ontario Laboratory	Public Health Ontario Laboratory	Vanessa G Allen et al
EPI_ISL_1271926	Canada/ON-PHL-20-03471/2020	2020-11	North America	Canada	Public Health Ontario Laboratory	Public Health Ontario Laboratory	Vanessa G Allen et al
EPI_ISL_1271927	Canada/ON-PHL-20-03472/2020	2020-11	North America	Canada	Public Health Ontario Laboratory	Public Health Ontario Laboratory	Vanessa G Allen et al
EPI_ISL_1271928	Canada/ON-PHL-20-03473/2020	2020-11	North America	Canada	Public Health Ontario Laboratory	Public Health Ontario Laboratory	Vanessa G Allen et al
EPI_ISL_1271929	Canada/ON-PHL-20-03474/2020	2020-11	North America	Canada	Public Health Ontario Laboratory	Public Health Ontario Laboratory	Vanessa G Allen et al
EPI_ISL_1271930	Canada/ON-PHL-20-03475/2020	2020-11	North America	Canada	Public Health Ontario Laboratory	Public Health Ontario Laboratory	Vanessa G Allen et al
EPI_ISL_1271931	Canada/ON-PHL-20-03476/2020	2020-11	North America	Canada	Public Health Ontario Laboratory	Public Health Ontario Laboratory	Vanessa G Allen et al
EPI_ISL_1271932	Canada/ON-PHL-20-03477/2020	2020-11	North America	Canada	Public Health Ontario Laboratory	Public Health Ontario Laboratory	Vanessa G Allen et al
EPI_ISL_1271933	Canada/ON-PHL-20-03478/2020	2020-11	North America	Canada	Public Health Ontario Laboratory	Public Health Ontario Laboratory	Vanessa G Allen et al
EPI_ISL_1271934	Canada/ON-PHL-20-03479/2020	2020-11	North America	Canada	Public Health Ontario Laboratory	Public Health Ontario Laboratory	Vanessa G Allen et al
EPI_ISL_2364170	Canada/ON-PHL-20-03480/2020	2020-11	North America	Canada	Public Health Ontario Laboratory	Public Health Ontario Laboratory	Vanessa G Allen et al
EPI_ISL_1271935	Canada/ON-PHL-20-03482/2020	2020-11	North America	Canada	Public Health Ontario Laboratory	Public Health Ontario Laboratory	Vanessa G Allen et al
EPI_ISL_1271936	Canada/ON-PHL-20-03483/2020	2020-11	North America	Canada	Public Health Ontario Laboratory	Public Health Ontario Laboratory	Vanessa G Allen et al
EPI_ISL_1271937	Canada/ON-PHL-20-03485/2020	2020-11	North America	Canada	Public Health Ontario Laboratory	Public Health Ontario Laboratory	Vanessa G Allen et al
EPI_ISL_1271938	Canada/ON-PHL-20-03486/2020	2020-11	North America	Canada	Public Health Ontario Laboratory	Public Health Ontario Laboratory	Vanessa G Allen et al
EPI_ISL_1271939	Canada/ON-PHL-20-03487/2020	2020-11	North America	Canada	Public Health Ontario Laboratory	Public Health Ontario Laboratory	Vanessa G Allen et al
EPI_ISL_1271940	Canada/ON-PHL-20-03488/2020	2020-11	North America	Canada	Public Health Ontario Laboratory	Public Health Ontario Laboratory	Vanessa G Allen et al
EPI_ISL_1271941	Canada/ON-PHL-20-03489/2020	2020-11	North America	Canada	Public Health Ontario Laboratory	Public Health Ontario Laboratory	Vanessa G Allen et al
EPI_ISL_1271942	Canada/ON-PHL-20-03490/2020	2020-11	North America	Canada	Public Health Ontario Laboratory	Public Health Ontario Laboratory	Vanessa G Allen et al
EPI_ISL_1271943	Canada/ON-PHL-20-03491/2020	2020-11	North America	Canada	Public Health Ontario Laboratory	Public Health Ontario Laboratory	Vanessa G Allen et al
EPI_ISL_1271945	Canada/ON-PHL-20-03492/2020	2020-11	North America	Canada	Public Health Ontario Laboratory	Public Health Ontario Laboratory	Vanessa G Allen et al
EPI_ISL_1271947	Canada/ON-PHL-20-03494/2020	2020-11	North America	Canada	Public Health Ontario Laboratory	Public Health Ontario Laboratory	Vanessa G Allen et al
EPI_ISL_1271949	Canada/ON-PHL-20-03497/2020	2020-11	North America	Canada	Public Health Ontario Laboratory	Public Health Ontario Laboratory	Vanessa G Allen et al
EPI_ISL_1271950	Canada/ON-PHL-20-03498/2020	2020-11	North America	Canada	Public Health Ontario Laboratory	Public Health Ontario Laboratory	Vanessa G Allen et al
EPI_ISL_1112761	Canada/ON-PHL-20-03499/2020	2020-09	North America	Canada	Public Health Ontario Laboratory	Public Health Ontario Laboratory	Vanessa G Allen et al
EPI_ISL_1112600	Canada/ON-PHL-20-03502/2020	2020-10	North America	Canada	Public Health Ontario Laboratory	Public Health Ontario Laboratory	Vanessa G Allen et al
EPI_ISL_1112651	Canada/ON-PHL-20-03504/2020	2020-10	North America	Canada	Public Health Ontario Laboratory	Public Health Ontario Laboratory	Vanessa G Allen et al
EPI_ISL_1112614	Canada/ON-PHL-20-03505/2020	2020-10	North America	Canada	Public Health Ontario Laboratory	Public Health Ontario Laboratory	Vanessa G Allen et al
EPI_ISL_1112656	Canada/ON-PHL-20-03507/2020	2020-10	North America	Canada	Public Health Ontario Laboratory	Public Health Ontario Laboratory	Vanessa G Allen et al
EPI_ISL_1112659	Canada/ON-PHL-20-03510/2020	2020-10	North America	Canada	Public Health Ontario Laboratory	Public Health Ontario Laboratory	Vanessa G Allen et al
EPI_ISL_1112609	Canada/ON-PHL-20-03512/2020	2020-10	North America	Canada	Public Health Ontario Laboratory	Public Health Ontario Laboratory	Vanessa G Allen et al
EPI_ISL_1112610	Canada/ON-PHL-20-03513/2020	2020-10	North America	Canada	Public Health Ontario Laboratory	Public Health Ontario Laboratory	Vanessa G Allen et al
EPI_ISL_1112597	Canada/ON-PHL-20-03515/2020	2020-10	North America	Canada	Public Health Ontario Laboratory	Public Health Ontario Laboratory	Vanessa G Allen et al
EPI_ISL_1112599	Canada/ON-PHL-20-03516/2020	2020-10	North America	Canada	Public Health Ontario Laboratory	Public Health Ontario Laboratory	Vanessa G Allen et al
EPI_ISL_1112616	Canada/ON-PHL-20-03517/2020	2020-10	North America	Canada	Public Health Ontario Laboratory	Public Health Ontario Laboratory	Vanessa G Allen et al
EPI_ISL_1112615	Canada/ON-PHL-20-03518/2020	2020-10	North America	Canada	Public Health Ontario Laboratory	Public Health Ontario Laboratory	Vanessa G Allen et al
EPI_ISL_2364171	Canada/ON-PHL-20-03519/2020	2020-10	North America	Canada	Public Health Ontario Laboratory	Public Health Ontario Laboratory	Vanessa G Allen et al
EPI_ISL_2364172	Canada/ON-PHL-20-03520/2020	2020-10	North America	Canada	Public Health Ontario Laboratory	Public Health Ontario Laboratory	Vanessa G Allen et al
EPI_ISL_1112606	Canada/ON-PHL-20-03521/2020	2020-10	North America	Canada	Public Health Ontario Laboratory	Public Health Ontario Laboratory	Vanessa G Allen et al
EPI_ISL_1112611	Canada/ON-PHL-20-03523/2020	2020-10	North America	Canada	Public Health Ontario Laboratory	Public Health Ontario Laboratory	Vanessa G Allen et al
EPI_ISL_1112598	Canada/ON-PHL-20-03525/2020	2020-10	North America	Canada	Public Health Ontario Laboratory	Public Health Ontario Laboratory	Vanessa G Allen et al
EPI_ISL_1112624	Canada/ON-PHL-20-03528/2020	2020-10	North America	Canada	Public Health Ontario Laboratory	Public Health Ontario Laboratory	Vanessa G Allen et al
EPI_ISL_1112592	Canada/ON-PHL-20-03530/2020	2020-09	North America	Canada	Public Health Ontario Laboratory	Public Health Ontario Laboratory	Vanessa G Allen et al
EPI_ISL_1112595	Canada/ON-PHL-20-03531/2020	2020-09	North America	Canada	Public Health Ontario Laboratory	Public Health Ontario Laboratory	Vanessa G Allen et al
EPI_ISL_1112653	Canada/ON-PHL-20-03532/2020	2020-10	North America	Canada	Public Health Ontario Laboratory	Public Health Ontario Laboratory	Vanessa G Allen et al
EPI_ISL_1112654	Canada/ON-PHL-20-03533/2020	2020-10	North America	Canada	Public Health Ontario Laboratory	Public Health Ontario Laboratory	Vanessa G Allen et al
EPI_ISL_1112551	Canada/ON-PHL-20-03534/2020	2020-05	North America	Canada	Public Health Ontario Laboratory	Public Health Ontario Laboratory	Vanessa G Allen et al
EPI_ISL_1112625	Canada/ON-PHL-20-03535/2020	2020-11	North America	Canada	Public Health Ontario Laboratory	Public Health Ontario Laboratory	Vanessa G Allen et al
EPI_ISL_1112626	Canada/ON-PHL-20-03536/2020	2020-11	North America	Canada	Public Health Ontario Laboratory	Public Health Ontario Laboratory	Vanessa G Allen et al
EPI_ISL_1112649	Canada/ON-PHL-20-03539/2020	2020-11	North America	Canada	Public Health Ontario Laboratory	Public Health Ontario Laboratory	Vanessa G Allen et al
EPI_ISL_1112650	Canada/ON-PHL-20-03540/2020	2020-11	North America	Canada	Public Health Ontario Laboratory	Public Health Ontario Laboratory	Vanessa G Allen et al
EPI_ISL_1112755	Canada/ON-PHL-20-03541/2020	2020-11	North America	Canada	Public Health Ontario Laboratory	Public Health Ontario Laboratory	Vanessa G Allen et al
EPI_ISL_1112631	Canada/ON-PHL-20-03542/2020	2020-11	North America	Canada	Public Health Ontario Laboratory	Public Health Ontario Laboratory	Vanessa G Allen et al
EPI_ISL_1112622	Canada/ON-PHL-20-03545/2020	2020-11	North America	Canada	Public Health Ontario Laboratory	Public Health Ontario Laboratory	Vanessa G Allen et al
EPI_ISL_1112623	Canada/ON-PHL-20-03546/2020	2020-11	North America	Canada	Public Health Ontario Laboratory	Public Health Ontario Laboratory	Vanessa G Allen et al
EPI_ISL_1112617	Canada/ON-PHL-20-03549/2020	2020-10	North America	Canada	Public Health Ontario Laboratory	Public Health Ontario Laboratory	Vanessa G Allen et al
EPI_ISL_1112619	Canada/ON-PHL-20-03550/2020	2020-10	North America	Canada	Public Health Ontario Laboratory	Public Health Ontario Laboratory	Vanessa G Allen et al
EPI_ISL_1112618	Canada/ON-PHL-20-03551/2020	2020-10	North America	Canada	Public Health Ontario Laboratory	Public Health Ontario Laboratory	Vanessa G Allen et al
EPI_ISL_1112620	Canada/ON-PHL-20-03552/2020	2020-10	North America	Canada	Public Health Ontario Laboratory	Public Health Ontario Laboratory	Vanessa G Allen et al
EPI_ISL_1112660	Canada/ON-PHL-20-03553/2020	2020-10	North America	Canada	Public Health Ontario Laboratory	Public Health Ontario Laboratory	Vanessa G Allen et al
EPI_ISL_1112661	Canada/ON-PHL-20-03554/2020	2020-10	North America	Canada	Public Health Ontario Laboratory	Public Health Ontario Laboratory	Vanessa G Allen et al
EPI_ISL_1112627	Canada/ON-PHL-20-03555/2020	2020-11	North America	Canada	Public Health Ontario Laboratory	Public Health Ontario Laboratory	Vanessa G Allen et al
EPI_ISL_1112628	Canada/ON-PHL-20-03556/2020	2020-11	North America	Canada	Public Health Ontario Laboratory	Public Health Ontario Laboratory	Vanessa G Allen et al
EPI_ISL_1112630	Canada/ON-PHL-20-03557/2020	2020-11	North America	Canada	Public Health Ontario Laboratory	Public Health Ontario Laboratory	Vanessa G Allen et al
EPI_ISL_1112629	Canada/ON-PHL-20-03558/2020	2020-11	North America	Canada	Public Health Ontario Laboratory	Public Health Ontario Laboratory	Vanessa G Allen et al
EPI_ISL_1112647	Canada/ON-PHL-20-03562/2020	2020-10	North America	Canada	Public Health Ontario Laboratory	Public Health Ontario Laboratory	Vanessa G Allen et al
EPI_ISL_1112644	Canada/ON-PHL-20-03563/2020	2020-10	North America	Canada	Public Health Ontario Laboratory	Public Health Ontario Laboratory	Vanessa G Allen et al
EPI_ISL_1112596	Canada/ON-PHL-20-03564/2020	2020-09	North America	Canada	Public Health Ontario Laboratory	Public Health Ontario Laboratory	Vanessa G Allen et al
EPI_ISL_1112760	Canada/ON-PHL-20-03566/2020	2020-05	North America	Canada	Public Health Ontario Laboratory	Public Health Ontario Laboratory	Vanessa G Allen et al
EPI_ISL_1112518	Canada/ON-PHL-20-03567/2020	2020-05	North America	Canada	Public Health Ontario Laboratory	Public Health Ontario Laboratory	Vanessa G Allen et al
EPI_ISL_1112517	Canada/ON-PHL-20-03569/2020	2020-05	North America	Canada	Public Health Ontario Laboratory	Public Health Ontario Laboratory	Vanessa G Allen et al
EPI_ISL_1112519	Canada/ON-PHL-20-03570/2020	2020-05	North America	Canada	Public Health Ontario Laboratory	Public Health Ontario Laboratory	Vanessa G Allen et al
EPI_ISL_1112552	Canada/ON-PHL-20-03571/2020	2020-05	North America	Canada	Public Health Ontario Laboratory	Public Health Ontario Laboratory	Vanessa G Allen et al
EPI_ISL_1112553	Canada/ON-PHL-20-03572/2020	2020-05	North America	Canada	Public Health Ontario Laboratory	Public Health Ontario Laboratory	Vanessa G Allen et al
EPI_ISL_1112554	Canada/ON-PHL-20-03573/2020	2020-06	North America	Canada	Public Health Ontario Laboratory	Public Health Ontario Laboratory	Vanessa G Allen et al
EPI_ISL_1112637	Canada/ON-PHL-20-03575/2020	2020-06	North America	Canada	Public Health Ontario Laboratory	Public Health Ontario Laboratory	Vanessa G Allen et al
EPI_ISL_1112590	Canada/ON-PHL-20-03576/2020	2020-07	North America	Canada	Public Health Ontario Laboratory	Public Health Ontario Laboratory	Vanessa G Allen et al
EPI_ISL_1112591	Canada/ON-PHL-20-03577/2020	2020-07	North America	Canada	Public Health Ontario Laboratory	Public Health Ontario Laboratory	Vanessa G Allen et al
EPI_ISL_1112550	Canada/ON-PHL-20-03579/2020	2020-05	North America	Canada	Public Health Ontario Laboratory	Public Health Ontario Laboratory	Vanessa G Allen et al
EPI_ISL_1112594	Canada/ON-PHL-20-03580/2020	2020-09	North America	Canada	Public Health Ontario Laboratory	Public Health Ontario Laboratory	Vanessa G Allen et al
EPI_ISL_1112638	Canada/ON-PHL-20-03581/2020	2020-06	North America	Canada	Public Health Ontario Laboratory	Public Health Ontario Laboratory	Vanessa G Allen et al
EPI_ISL_1112640	Canada/ON-PHL-20-03582/2020	2020-06	North America	Canada	Public Health Ontario Laboratory	Public Health Ontario Laboratory	Vanessa G Allen et al
EPI_ISL_1335207	Canada/ON-PHL-20-03583/2020	2020-11	North America	Canada	Public Health Ontario Laboratory	Public Health Ontario Laboratory	Vanessa G Allen et al
EPI_ISL_1335206	Canada/ON-PHL-20-03584/2020	2020-11	North America	Canada	Public Health Ontario Laboratory	Public Health Ontario Laboratory	Vanessa G Allen et al
EPI_ISL_1335208	Canada/ON-PHL-20-03585/2020	2020-11	North America	Canada	Public Health Ontario Laboratory	Public Health Ontario Laboratory	Vanessa G Allen et al
EPI_ISL_1335213	Canada/ON-PHL-20-03586/2020	2020-11	North America	Canada	Public Health Ontario Laboratory	Public Health Ontario Laboratory	Vanessa G Allen et al
EPI_ISL_1335082	Canada/ON-PHL-20-03587-v2/2020	2020-11	North America	Canada	Public Health Ontario Laboratory	Public Health Ontario Laboratory	Vanessa G Allen et al
EPI_ISL_1335083	Canada/ON-PHL-20-03588/2020	2020-11	North America	Canada	Public Health Ontario Laboratory	Public Health Ontario Laboratory	Vanessa G Allen et al
EPI_ISL_1335210	Canada/ON-PHL-20-03589/2020	2020-11	North America	Canada	Public Health Ontario Laboratory	Public Health Ontario Laboratory	Vanessa G Allen et al
EPI_ISL_1335212	Canada/ON-PHL-20-03590/2020	2020-11	North America	Canada	Public Health Ontario Laboratory	Public Health Ontario Laboratory	Vanessa G Allen et al
EPI_ISL_1335097	Canada/ON-PHL-20-03591/2020	2020-11	North America	Canada	Public Health Ontario Laboratory	Public Health Ontario Laboratory	Vanessa G Allen et al
EPI_ISL_1335098	Canada/ON-PHL-20-03592/2020	2020-11	North America	Canada	Public Health Ontario Laboratory	Public Health Ontario Laboratory	Vanessa G Allen et al
EPI_ISL_1335085	Canada/ON-PHL-20-03593/2020	2020-11	North America	Canada	Public Health Ontario Laboratory	Public Health Ontario Laboratory	Vanessa G Allen et al
EPI_ISL_1335103	Canada/ON-PHL-20-03595/2020	2020-11	North America	Canada	Public Health Ontario Laboratory	Public Health Ontario Laboratory	Vanessa G Allen et al
EPI_ISL_1335209	Canada/ON-PHL-20-03598/2020	2020-11	North America	Canada	Public Health Ontario Laboratory	Public Health Ontario Laboratory	Vanessa G Allen et al
EPI_ISL_1335045	Canada/ON-PHL-20-03599/2020	2020-11	North America	Canada	Public Health Ontario Laboratory	Public Health Ontario Laboratory	Vanessa G Allen et al
EPI_ISL_1335043	Canada/ON-PHL-20-03600/2020	2020-11	North America	Canada	Public Health Ontario Laboratory	Public Health Ontario Laboratory	Vanessa G Allen et al
EPI_ISL_775110	Canada/ON-PHL-20-03602/2020	2020-11	North America	Canada	Public Health Ontario Laboratory	Public Health Ontario Laboratory	Vanessa G Allen et al
EPI_ISL_775111	Canada/ON-PHL-20-03603/2020	2020-11	North America	Canada	Public Health Ontario Laboratory	Public Health Ontario Laboratory	Vanessa G Allen et al
EPI_ISL_775112	Canada/ON-PHL-20-03604/2020	2020-11	North America	Canada	Public Health Ontario Laboratory	Public Health Ontario Laboratory	Vanessa G Allen et al
EPI_ISL_775113	Canada/ON-PHL-20-03605/2020	2020-11	North America	Canada	Public Health Ontario Laboratory	Public Health Ontario Laboratory	Vanessa G Allen et al
EPI_ISL_775114	Canada/ON-PHL-20-03606/2020	2020-11	North America	Canada	Public Health Ontario Laboratory	Public Health Ontario Laboratory	Vanessa G Allen et al
EPI_ISL_775115	Canada/ON-PHL-20-03607/2020	2020-11	North America	Canada	Public Health Ontario Laboratory	Public Health Ontario Laboratory	Vanessa G Allen et al
EPI_ISL_775116	Canada/ON-PHL-20-03608/2020	2020-11	North America	Canada	Public Health Ontario Laboratory	Public Health Ontario Laboratory	Vanessa G Allen et al
EPI_ISL_775117	Canada/ON-PHL-20-03609/2020	2020-11	North America	Canada	Public Health Ontario Laboratory	Public Health Ontario Laboratory	Vanessa G Allen et al
EPI_ISL_775119	Canada/ON-PHL-20-03611/2020	2020-11	North America	Canada	Public Health Ontario Laboratory	Public Health Ontario Laboratory	Vanessa G Allen et al
EPI_ISL_775120	Canada/ON-PHL-20-03612/2020	2020-11	North America	Canada	Public Health Ontario Laboratory	Public Health Ontario Laboratory	Vanessa G Allen et al
EPI_ISL_775121	Canada/ON-PHL-20-03613/2020	2020-11	North America	Canada	Public Health Ontario Laboratory	Public Health Ontario Laboratory	Vanessa G Allen et al
EPI_ISL_775122	Canada/ON-PHL-20-03615/2020	2020-11	North America	Canada	Public Health Ontario Laboratory	Public Health Ontario Laboratory	Vanessa G Allen et al
EPI_ISL_775123	Canada/ON-PHL-20-03616/2020	2020-11	North America	Canada	Public Health Ontario Laboratory	Public Health Ontario Laboratory	Vanessa G Allen et al
EPI_ISL_775125	Canada/ON-PHL-20-03618/2020	2020-11	North America	Canada	Public Health Ontario Laboratory	Public Health Ontario Laboratory	Vanessa G Allen et al
EPI_ISL_775126	Canada/ON-PHL-20-03619/2020	2020-11	North America	Canada	Public Health Ontario Laboratory	Public Health Ontario Laboratory	Vanessa G Allen et al
EPI_ISL_775128	Canada/ON-PHL-20-03621/2020	2020-11	North America	Canada	Public Health Ontario Laboratory	Public Health Ontario Laboratory	Vanessa G Allen et al
EPI_ISL_775129	Canada/ON-PHL-20-03622/2020	2020-11	North America	Canada	Public Health Ontario Laboratory	Public Health Ontario Laboratory	Vanessa G Allen et al
EPI_ISL_775130	Canada/ON-PHL-20-03623/2020	2020-11	North America	Canada	Public Health Ontario Laboratory	Public Health Ontario Laboratory	Vanessa G Allen et al
EPI_ISL_775131	Canada/ON-PHL-20-03625/2020	2020-11	North America	Canada	Public Health Ontario Laboratory	Public Health Ontario Laboratory	Vanessa G Allen et al
EPI_ISL_775133	Canada/ON-PHL-20-03627/2020	2020-11	North America	Canada	Public Health Ontario Laboratory	Public Health Ontario Laboratory	Vanessa G Allen et al
EPI_ISL_775134	Canada/ON-PHL-20-03628/2020	2020-11	North America	Canada	Public Health Ontario Laboratory	Public Health Ontario Laboratory	Vanessa G Allen et al
EPI_ISL_775135	Canada/ON-PHL-20-03629/2020	2020-11	North America	Canada	Public Health Ontario Laboratory	Public Health Ontario Laboratory	Vanessa G Allen et al
EPI_ISL_1335166	Canada/ON-PHL-20-03630/2020	2020-11	North America	Canada	Public Health Ontario Laboratory	Public Health Ontario Laboratory	Vanessa G Allen et al
EPI_ISL_1335167	Canada/ON-PHL-20-03631/2020	2020-11	North America	Canada	Public Health Ontario Laboratory	Public Health Ontario Laboratory	Vanessa G Allen et al
EPI_ISL_775137	Canada/ON-PHL-20-03633/2020	2020-11	North America	Canada	Public Health Ontario Laboratory	Public Health Ontario Laboratory	Vanessa G Allen et al
EPI_ISL_775138	Canada/ON-PHL-20-03634/2020	2020-11	North America	Canada	Public Health Ontario Laboratory	Public Health Ontario Laboratory	Vanessa G Allen et al
EPI_ISL_775139	Canada/ON-PHL-20-03635/2020	2020-11	North America	Canada	Public Health Ontario Laboratory	Public Health Ontario Laboratory	Vanessa G Allen et al
EPI_ISL_775140	Canada/ON-PHL-20-03636/2020	2020-11	North America	Canada	Public Health Ontario Laboratory	Public Health Ontario Laboratory	Vanessa G Allen et al
EPI_ISL_775141	Canada/ON-PHL-20-03637/2020	2020-11	North America	Canada	Public Health Ontario Laboratory	Public Health Ontario Laboratory	Vanessa G Allen et al
EPI_ISL_775142	Canada/ON-PHL-20-03638/2020	2020-11	North America	Canada	Public Health Ontario Laboratory	Public Health Ontario Laboratory	Vanessa G Allen et al
EPI_ISL_775143	Canada/ON-PHL-20-03639/2020	2020-11	North America	Canada	Public Health Ontario Laboratory	Public Health Ontario Laboratory	Vanessa G Allen et al
EPI_ISL_775145	Canada/ON-PHL-20-03641/2020	2020-11	North America	Canada	Public Health Ontario Laboratory	Public Health Ontario Laboratory	Vanessa G Allen et al
EPI_ISL_775146	Canada/ON-PHL-20-03642/2020	2020-11	North America	Canada	Public Health Ontario Laboratory	Public Health Ontario Laboratory	Vanessa G Allen et al
EPI_ISL_775147	Canada/ON-PHL-20-03643/2020	2020-11	North America	Canada	Public Health Ontario Laboratory	Public Health Ontario Laboratory	Vanessa G Allen et al
EPI_ISL_775148	Canada/ON-PHL-20-03644/2020	2020-11	North America	Canada	Public Health Ontario Laboratory	Public Health Ontario Laboratory	Vanessa G Allen et al
EPI_ISL_775149	Canada/ON-PHL-20-03645/2020	2020-11	North America	Canada	Public Health Ontario Laboratory	Public Health Ontario Laboratory	Vanessa G Allen et al
EPI_ISL_775150	Canada/ON-PHL-20-03646/2020	2020-11	North America	Canada	Public Health Ontario Laboratory	Public Health Ontario Laboratory	Vanessa G Allen et al
EPI_ISL_775151	Canada/ON-PHL-20-03647/2020	2020-11	North America	Canada	Public Health Ontario Laboratory	Public Health Ontario Laboratory	Vanessa G Allen et al
EPI_ISL_775152	Canada/ON-PHL-20-03649/2020	2020-11	North America	Canada	Public Health Ontario Laboratory	Public Health Ontario Laboratory	Vanessa G Allen et al
EPI_ISL_778846	Canada/ON-PHL-20-03650/2020	2020-11	North America	Canada	Public Health Ontario Laboratory	Public Health Ontario Laboratory	Vanessa G Allen et al
EPI_ISL_775090	Canada/ON-PHL-20-03651/2020	2020-11	North America	Canada	Public Health Ontario Laboratory	Public Health Ontario Laboratory	Vanessa G Allen et al
EPI_ISL_775091	Canada/ON-PHL-20-03652/2020	2020-11	North America	Canada	Public Health Ontario Laboratory	Public Health Ontario Laboratory	Vanessa G Allen et al
EPI_ISL_775092	Canada/ON-PHL-20-03653/2020	2020-11	North America	Canada	Public Health Ontario Laboratory	Public Health Ontario Laboratory	Vanessa G Allen et al
EPI_ISL_775093	Canada/ON-PHL-20-03654/2020	2020-11	North America	Canada	Public Health Ontario Laboratory	Public Health Ontario Laboratory	Vanessa G Allen et al
EPI_ISL_775094	Canada/ON-PHL-20-03655/2020	2020-11	North America	Canada	Public Health Ontario Laboratory	Public Health Ontario Laboratory	Vanessa G Allen et al
EPI_ISL_778847	Canada/ON-PHL-20-03657/2020	2020-11	North America	Canada	Public Health Ontario Laboratory	Public Health Ontario Laboratory	Vanessa G Allen et al
EPI_ISL_775096	Canada/ON-PHL-20-03658/2020	2020-11	North America	Canada	Public Health Ontario Laboratory	Public Health Ontario Laboratory	Vanessa G Allen et al
EPI_ISL_775097	Canada/ON-PHL-20-03659/2020	2020-11	North America	Canada	Public Health Ontario Laboratory	Public Health Ontario Laboratory	Vanessa G Allen et al
EPI_ISL_775098	Canada/ON-PHL-20-03660/2020	2020-11	North America	Canada	Public Health Ontario Laboratory	Public Health Ontario Laboratory	Vanessa G Allen et al
EPI_ISL_775099	Canada/ON-PHL-20-03661/2020	2020-11	North America	Canada	Public Health Ontario Laboratory	Public Health Ontario Laboratory	Vanessa G Allen et al
EPI_ISL_775100	Canada/ON-PHL-20-03662/2020	2020-11	North America	Canada	Public Health Ontario Laboratory	Public Health Ontario Laboratory	Vanessa G Allen et al
EPI_ISL_775101	Canada/ON-PHL-20-03663/2020	2020-11	North America	Canada	Public Health Ontario Laboratory	Public Health Ontario Laboratory	Vanessa G Allen et al
EPI_ISL_775102	Canada/ON-PHL-20-03664/2020	2020-11	North America	Canada	Public Health Ontario Laboratory	Public Health Ontario Laboratory	Vanessa G Allen et al
EPI_ISL_775103	Canada/ON-PHL-20-03665/2020	2020-11	North America	Canada	Public Health Ontario Laboratory	Public Health Ontario Laboratory	Vanessa G Allen et al
EPI_ISL_775104	Canada/ON-PHL-20-03666/2020	2020-11	North America	Canada	Public Health Ontario Laboratory	Public Health Ontario Laboratory	Vanessa G Allen et al
EPI_ISL_775153	Canada/ON-PHL-20-03667/2020	2020-11	North America	Canada	Public Health Ontario Laboratory	Public Health Ontario Laboratory	Vanessa G Allen et al
EPI_ISL_775154	Canada/ON-PHL-20-03668/2020	2020-11	North America	Canada	Public Health Ontario Laboratory	Public Health Ontario Laboratory	Vanessa G Allen et al
EPI_ISL_775155	Canada/ON-PHL-20-03669/2020	2020-11	North America	Canada	Public Health Ontario Laboratory	Public Health Ontario Laboratory	Vanessa G Allen et al
EPI_ISL_775156	Canada/ON-PHL-20-03670/2020	2020-11	North America	Canada	Public Health Ontario Laboratory	Public Health Ontario Laboratory	Vanessa G Allen et al
EPI_ISL_775157	Canada/ON-PHL-20-03671/2020	2020-11	North America	Canada	Public Health Ontario Laboratory	Public Health Ontario Laboratory	Vanessa G Allen et al
EPI_ISL_778848	Canada/ON-PHL-20-03673/2020	2020-11	North America	Canada	Public Health Ontario Laboratory	Public Health Ontario Laboratory	Vanessa G Allen et al
EPI_ISL_778849	Canada/ON-PHL-20-03674/2020	2020-11	North America	Canada	Public Health Ontario Laboratory	Public Health Ontario Laboratory	Vanessa G Allen et al
EPI_ISL_775159	Canada/ON-PHL-20-03675/2020	2020-11	North America	Canada	Public Health Ontario Laboratory	Public Health Ontario Laboratory	Vanessa G Allen et al
EPI_ISL_775160	Canada/ON-PHL-20-03676/2020	2020-11	North America	Canada	Public Health Ontario Laboratory	Public Health Ontario Laboratory	Vanessa G Allen et al
EPI_ISL_775161	Canada/ON-PHL-20-03677/2020	2020-11	North America	Canada	Public Health Ontario Laboratory	Public Health Ontario Laboratory	Vanessa G Allen et al
EPI_ISL_775163	Canada/ON-PHL-20-03679/2020	2020-11	North America	Canada	Public Health Ontario Laboratory	Public Health Ontario Laboratory	Vanessa G Allen et al
EPI_ISL_775164	Canada/ON-PHL-20-03680/2020	2020-11	North America	Canada	Public Health Ontario Laboratory	Public Health Ontario Laboratory	Vanessa G Allen et al
EPI_ISL_775165	Canada/ON-PHL-20-03681/2020	2020-11	North America	Canada	Public Health Ontario Laboratory	Public Health Ontario Laboratory	Vanessa G Allen et al
EPI_ISL_775166	Canada/ON-PHL-20-03683/2020	2020-11	North America	Canada	Public Health Ontario Laboratory	Public Health Ontario Laboratory	Vanessa G Allen et al
EPI_ISL_775167	Canada/ON-PHL-20-03684/2020	2020-11	North America	Canada	Public Health Ontario Laboratory	Public Health Ontario Laboratory	Vanessa G Allen et al
EPI_ISL_775168	Canada/ON-PHL-20-03685/2020	2020-11	North America	Canada	Public Health Ontario Laboratory	Public Health Ontario Laboratory	Vanessa G Allen et al
EPI_ISL_775169	Canada/ON-PHL-20-03686/2020	2020-11	North America	Canada	Public Health Ontario Laboratory	Public Health Ontario Laboratory	Vanessa G Allen et al
EPI_ISL_775170	Canada/ON-PHL-20-03687/2020	2020-11	North America	Canada	Public Health Ontario Laboratory	Public Health Ontario Laboratory	Vanessa G Allen et al
EPI_ISL_775171	Canada/ON-PHL-20-03688/2020	2020-11	North America	Canada	Public Health Ontario Laboratory	Public Health Ontario Laboratory	Vanessa G Allen et al
EPI_ISL_775172	Canada/ON-PHL-20-03689/2020	2020-11	North America	Canada	Public Health Ontario Laboratory	Public Health Ontario Laboratory	Vanessa G Allen et al
EPI_ISL_775173	Canada/ON-PHL-20-03690/2020	2020-11	North America	Canada	Public Health Ontario Laboratory	Public Health Ontario Laboratory	Vanessa G Allen et al
EPI_ISL_775174	Canada/ON-PHL-20-03691/2020	2020-11	North America	Canada	Public Health Ontario Laboratory	Public Health Ontario Laboratory	Vanessa G Allen et al
EPI_ISL_775175	Canada/ON-PHL-20-03692/2020	2020-11	North America	Canada	Public Health Ontario Laboratory	Public Health Ontario Laboratory	Vanessa G Allen et al
EPI_ISL_775177	Canada/ON-PHL-20-03694/2020	2020-11	North America	Canada	Public Health Ontario Laboratory	Public Health Ontario Laboratory	Vanessa G Allen et al
EPI_ISL_775178	Canada/ON-PHL-20-03695/2020	2020-11	North America	Canada	Public Health Ontario Laboratory	Public Health Ontario Laboratory	Vanessa G Allen et al
EPI_ISL_775179	Canada/ON-PHL-20-03696/2020	2020-11	North America	Canada	Public Health Ontario Laboratory	Public Health Ontario Laboratory	Vanessa G Allen et al
EPI_ISL_775180	Canada/ON-PHL-20-03697/2020	2020-11	North America	Canada	Public Health Ontario Laboratory	Public Health Ontario Laboratory	Vanessa G Allen et al
EPI_ISL_775181	Canada/ON-PHL-20-03698/2020	2020-11	North America	Canada	Public Health Ontario Laboratory	Public Health Ontario Laboratory	Vanessa G Allen et al
EPI_ISL_775182	Canada/ON-PHL-20-03699/2020	2020-11	North America	Canada	Public Health Ontario Laboratory	Public Health Ontario Laboratory	Vanessa G Allen et al
EPI_ISL_775183	Canada/ON-PHL-20-03700/2020	2020-11	North America	Canada	Public Health Ontario Laboratory	Public Health Ontario Laboratory	Vanessa G Allen et al
EPI_ISL_775184	Canada/ON-PHL-20-03701/2020	2020-11	North America	Canada	Public Health Ontario Laboratory	Public Health Ontario Laboratory	Vanessa G Allen et al
EPI_ISL_775186	Canada/ON-PHL-20-03703/2020	2020-11	North America	Canada	Public Health Ontario Laboratory	Public Health Ontario Laboratory	Vanessa G Allen et al
EPI_ISL_775188	Canada/ON-PHL-20-03705/2020	2020-11	North America	Canada	Public Health Ontario Laboratory	Public Health Ontario Laboratory	Vanessa G Allen et al
EPI_ISL_775191	Canada/ON-PHL-20-03709/2020	2020-11	North America	Canada	Public Health Ontario Laboratory	Public Health Ontario Laboratory	Vanessa G Allen et al
EPI_ISL_775192	Canada/ON-PHL-20-03710/2020	2020-11	North America	Canada	Public Health Ontario Laboratory	Public Health Ontario Laboratory	Vanessa G Allen et al
EPI_ISL_775193	Canada/ON-PHL-20-03711/2020	2020-11	North America	Canada	Public Health Ontario Laboratory	Public Health Ontario Laboratory	Vanessa G Allen et al
EPI_ISL_775194	Canada/ON-PHL-20-03712/2020	2020-11	North America	Canada	Public Health Ontario Laboratory	Public Health Ontario Laboratory	Vanessa G Allen et al
EPI_ISL_775195	Canada/ON-PHL-20-03713/2020	2020-11	North America	Canada	Public Health Ontario Laboratory	Public Health Ontario Laboratory	Vanessa G Allen et al
EPI_ISL_775197	Canada/ON-PHL-20-03715/2020	2020-11	North America	Canada	Public Health Ontario Laboratory	Public Health Ontario Laboratory	Vanessa G Allen et al
EPI_ISL_775198	Canada/ON-PHL-20-03716/2020	2020-11	North America	Canada	Public Health Ontario Laboratory	Public Health Ontario Laboratory	Vanessa G Allen et al
EPI_ISL_775200	Canada/ON-PHL-20-03719/2020	2020-11	North America	Canada	Public Health Ontario Laboratory	Public Health Ontario Laboratory	Vanessa G Allen et al
EPI_ISL_775201	Canada/ON-PHL-20-03720/2020	2020-11	North America	Canada	Public Health Ontario Laboratory	Public Health Ontario Laboratory	Vanessa G Allen et al
EPI_ISL_775202	Canada/ON-PHL-20-03721/2020	2020-11	North America	Canada	Public Health Ontario Laboratory	Public Health Ontario Laboratory	Vanessa G Allen et al
EPI_ISL_775203	Canada/ON-PHL-20-03723/2020	2020-11	North America	Canada	Public Health Ontario Laboratory	Public Health Ontario Laboratory	Vanessa G Allen et al
EPI_ISL_775204	Canada/ON-PHL-20-03724/2020	2020-11	North America	Canada	Public Health Ontario Laboratory	Public Health Ontario Laboratory	Vanessa G Allen et al
EPI_ISL_778850	Canada/ON-PHL-20-03725/2020	2020-11	North America	Canada	Public Health Ontario Laboratory	Public Health Ontario Laboratory	Vanessa G Allen et al
EPI_ISL_775208	Canada/ON-PHL-20-03740/2020	2020-11	North America	Canada	Public Health Ontario Laboratory	Public Health Ontario Laboratory	Vanessa G Allen et al
EPI_ISL_775209	Canada/ON-PHL-20-03741/2020	2020-11	North America	Canada	Public Health Ontario Laboratory	Public Health Ontario Laboratory	Vanessa G Allen et al
EPI_ISL_775210	Canada/ON-PHL-20-03742/2020	2020-11	North America	Canada	Public Health Ontario Laboratory	Public Health Ontario Laboratory	Vanessa G Allen et al
EPI_ISL_775211	Canada/ON-PHL-20-03743/2020	2020-11	North America	Canada	Public Health Ontario Laboratory	Public Health Ontario Laboratory	Vanessa G Allen et al
EPI_ISL_775212	Canada/ON-PHL-20-03744/2020	2020-11	North America	Canada	Public Health Ontario Laboratory	Public Health Ontario Laboratory	Vanessa G Allen et al
EPI_ISL_775106	Canada/ON-PHL-20-03747/2020	2020-11	North America	Canada	Public Health Ontario Laboratory	Public Health Ontario Laboratory	Vanessa G Allen et al
EPI_ISL_775107	Canada/ON-PHL-20-03748/2020	2020-11	North America	Canada	Public Health Ontario Laboratory	Public Health Ontario Laboratory	Vanessa G Allen et al
EPI_ISL_775108	Canada/ON-PHL-20-03749/2020	2020-11	North America	Canada	Public Health Ontario Laboratory	Public Health Ontario Laboratory	Vanessa G Allen et al
EPI_ISL_775035	Canada/ON-PHL-20-03751/2020	2020-11	North America	Canada	Public Health Ontario Laboratory	Public Health Ontario Laboratory	Vanessa G Allen et al
EPI_ISL_775036	Canada/ON-PHL-20-03752/2020	2020-11	North America	Canada	Public Health Ontario Laboratory	Public Health Ontario Laboratory	Vanessa G Allen et al
EPI_ISL_775037	Canada/ON-PHL-20-03754/2020	2020-11	North America	Canada	Public Health Ontario Laboratory	Public Health Ontario Laboratory	Vanessa G Allen et al
EPI_ISL_775071	Canada/ON-PHL-20-03761/2020	2020-11	North America	Canada	Public Health Ontario Laboratory	Public Health Ontario Laboratory	Vanessa G Allen et al
EPI_ISL_775072	Canada/ON-PHL-20-03762/2020	2020-11	North America	Canada	Public Health Ontario Laboratory	Public Health Ontario Laboratory	Vanessa G Allen et al
EPI_ISL_775073	Canada/ON-PHL-20-03763/2020	2020-11	North America	Canada	Public Health Ontario Laboratory	Public Health Ontario Laboratory	Vanessa G Allen et al
EPI_ISL_775074	Canada/ON-PHL-20-03764/2020	2020-11	North America	Canada	Public Health Ontario Laboratory	Public Health Ontario Laboratory	Vanessa G Allen et al
EPI_ISL_775075	Canada/ON-PHL-20-03765/2020	2020-11	North America	Canada	Public Health Ontario Laboratory	Public Health Ontario Laboratory	Vanessa G Allen et al
EPI_ISL_775076	Canada/ON-PHL-20-03766/2020	2020-11	North America	Canada	Public Health Ontario Laboratory	Public Health Ontario Laboratory	Vanessa G Allen et al
EPI_ISL_775077	Canada/ON-PHL-20-03767/2020	2020-11	North America	Canada	Public Health Ontario Laboratory	Public Health Ontario Laboratory	Vanessa G Allen et al
EPI_ISL_775078	Canada/ON-PHL-20-03768/2020	2020-11	North America	Canada	Public Health Ontario Laboratory	Public Health Ontario Laboratory	Vanessa G Allen et al
EPI_ISL_775079	Canada/ON-PHL-20-03770/2020	2020-11	North America	Canada	Public Health Ontario Laboratory	Public Health Ontario Laboratory	Vanessa G Allen et al
EPI_ISL_775080	Canada/ON-PHL-20-03771/2020	2020-11	North America	Canada	Public Health Ontario Laboratory	Public Health Ontario Laboratory	Vanessa G Allen et al
EPI_ISL_775081	Canada/ON-PHL-20-03772/2020	2020-11	North America	Canada	Public Health Ontario Laboratory	Public Health Ontario Laboratory	Vanessa G Allen et al
EPI_ISL_775085	Canada/ON-PHL-20-03776/2020	2020-11	North America	Canada	Public Health Ontario Laboratory	Public Health Ontario Laboratory	Vanessa G Allen et al
EPI_ISL_778853	Canada/ON-PHL-20-03778/2020	2020-11	North America	Canada	Public Health Ontario Laboratory	Public Health Ontario Laboratory	Vanessa G Allen et al
EPI_ISL_775087	Canada/ON-PHL-20-03779/2020	2020-11	North America	Canada	Public Health Ontario Laboratory	Public Health Ontario Laboratory	Vanessa G Allen et al
EPI_ISL_775088	Canada/ON-PHL-20-03780/2020	2020-11	North America	Canada	Public Health Ontario Laboratory	Public Health Ontario Laboratory	Vanessa G Allen et al
EPI_ISL_775089	Canada/ON-PHL-20-03781/2020	2020-11	North America	Canada	Public Health Ontario Laboratory	Public Health Ontario Laboratory	Vanessa G Allen et al
EPI_ISL_775044	Canada/ON-PHL-20-03783/2020	2020-11	North America	Canada	Public Health Ontario Laboratory	Public Health Ontario Laboratory	Vanessa G Allen et al
EPI_ISL_775046	Canada/ON-PHL-20-03785/2020	2020-11	North America	Canada	Public Health Ontario Laboratory	Public Health Ontario Laboratory	Vanessa G Allen et al
EPI_ISL_775047	Canada/ON-PHL-20-03786/2020	2020-11	North America	Canada	Public Health Ontario Laboratory	Public Health Ontario Laboratory	Vanessa G Allen et al
EPI_ISL_775048	Canada/ON-PHL-20-03787/2020	2020-11	North America	Canada	Public Health Ontario Laboratory	Public Health Ontario Laboratory	Vanessa G Allen et al
EPI_ISL_775049	Canada/ON-PHL-20-03788/2020	2020-11	North America	Canada	Public Health Ontario Laboratory	Public Health Ontario Laboratory	Vanessa G Allen et al
EPI_ISL_775051	Canada/ON-PHL-20-03790/2020	2020-11	North America	Canada	Public Health Ontario Laboratory	Public Health Ontario Laboratory	Vanessa G Allen et al
EPI_ISL_775052	Canada/ON-PHL-20-03791/2020	2020-11	North America	Canada	Public Health Ontario Laboratory	Public Health Ontario Laboratory	Vanessa G Allen et al
EPI_ISL_775053	Canada/ON-PHL-20-03792/2020	2020-11	North America	Canada	Public Health Ontario Laboratory	Public Health Ontario Laboratory	Vanessa G Allen et al
EPI_ISL_775054	Canada/ON-PHL-20-03793/2020	2020-11	North America	Canada	Public Health Ontario Laboratory	Public Health Ontario Laboratory	Vanessa G Allen et al
EPI_ISL_775055	Canada/ON-PHL-20-03794/2020	2020-11	North America	Canada	Public Health Ontario Laboratory	Public Health Ontario Laboratory	Vanessa G Allen et al
EPI_ISL_775056	Canada/ON-PHL-20-03795/2020	2020-11	North America	Canada	Public Health Ontario Laboratory	Public Health Ontario Laboratory	Vanessa G Allen et al
EPI_ISL_775057	Canada/ON-PHL-20-03796/2020	2020-11	North America	Canada	Public Health Ontario Laboratory	Public Health Ontario Laboratory	Vanessa G Allen et al
EPI_ISL_775058	Canada/ON-PHL-20-03797/2020	2020-11	North America	Canada	Public Health Ontario Laboratory	Public Health Ontario Laboratory	Vanessa G Allen et al
EPI_ISL_775059	Canada/ON-PHL-20-03798/2020	2020-11	North America	Canada	Public Health Ontario Laboratory	Public Health Ontario Laboratory	Vanessa G Allen et al
EPI_ISL_775060	Canada/ON-PHL-20-03799/2020	2020-11	North America	Canada	Public Health Ontario Laboratory	Public Health Ontario Laboratory	Vanessa G Allen et al
EPI_ISL_775062	Canada/ON-PHL-20-03801/2020	2020-11	North America	Canada	Public Health Ontario Laboratory	Public Health Ontario Laboratory	Vanessa G Allen et al
EPI_ISL_775063	Canada/ON-PHL-20-03802/2020	2020-11	North America	Canada	Public Health Ontario Laboratory	Public Health Ontario Laboratory	Vanessa G Allen et al
EPI_ISL_775065	Canada/ON-PHL-20-03804/2020	2020-11	North America	Canada	Public Health Ontario Laboratory	Public Health Ontario Laboratory	Vanessa G Allen et al
EPI_ISL_775066	Canada/ON-PHL-20-03805/2020	2020-11	North America	Canada	Public Health Ontario Laboratory	Public Health Ontario Laboratory	Vanessa G Allen et al
EPI_ISL_775067	Canada/ON-PHL-20-03806/2020	2020-11	North America	Canada	Public Health Ontario Laboratory	Public Health Ontario Laboratory	Vanessa G Allen et al
EPI_ISL_775068	Canada/ON-PHL-20-03807/2020	2020-11	North America	Canada	Public Health Ontario Laboratory	Public Health Ontario Laboratory	Vanessa G Allen et al
EPI_ISL_775069	Canada/ON-PHL-20-03808/2020	2020-11	North America	Canada	Public Health Ontario Laboratory	Public Health Ontario Laboratory	Vanessa G Allen et al
EPI_ISL_775021	Canada/ON-PHL-20-03810/2020	2020-11	North America	Canada	Public Health Ontario Laboratory	Public Health Ontario Laboratory	Vanessa G Allen et al
EPI_ISL_775022	Canada/ON-PHL-20-03811/2020	2020-11	North America	Canada	Public Health Ontario Laboratory	Public Health Ontario Laboratory	Vanessa G Allen et al
EPI_ISL_775024	Canada/ON-PHL-20-03813/2020	2020-11	North America	Canada	Public Health Ontario Laboratory	Public Health Ontario Laboratory	Vanessa G Allen et al
EPI_ISL_775025	Canada/ON-PHL-20-03814/2020	2020-11	North America	Canada	Public Health Ontario Laboratory	Public Health Ontario Laboratory	Vanessa G Allen et al
EPI_ISL_775026	Canada/ON-PHL-20-03815/2020	2020-11	North America	Canada	Public Health Ontario Laboratory	Public Health Ontario Laboratory	Vanessa G Allen et al
EPI_ISL_775027	Canada/ON-PHL-20-03816/2020	2020-11	North America	Canada	Public Health Ontario Laboratory	Public Health Ontario Laboratory	Vanessa G Allen et al
EPI_ISL_775028	Canada/ON-PHL-20-03817/2020	2020-11	North America	Canada	Public Health Ontario Laboratory	Public Health Ontario Laboratory	Vanessa G Allen et al
EPI_ISL_775029	Canada/ON-PHL-20-03819/2020	2020-11	North America	Canada	Public Health Ontario Laboratory	Public Health Ontario Laboratory	Vanessa G Allen et al
EPI_ISL_775030	Canada/ON-PHL-20-03820/2020	2020-11	North America	Canada	Public Health Ontario Laboratory	Public Health Ontario Laboratory	Vanessa G Allen et al
EPI_ISL_775031	Canada/ON-PHL-20-03821/2020	2020-11	North America	Canada	Public Health Ontario Laboratory	Public Health Ontario Laboratory	Vanessa G Allen et al
EPI_ISL_775032	Canada/ON-PHL-20-03823/2020	2020-11	North America	Canada	Public Health Ontario Laboratory	Public Health Ontario Laboratory	Vanessa G Allen et al
EPI_ISL_1335279	Canada/ON-PHL-20-03824/2020	2020-10	North America	Canada	Public Health Ontario Laboratory	Public Health Ontario Laboratory	Vanessa G Allen et al
EPI_ISL_1335283	Canada/ON-PHL-20-03825/2020	2020-10	North America	Canada	Public Health Ontario Laboratory	Public Health Ontario Laboratory	Vanessa G Allen et al
EPI_ISL_1335285	Canada/ON-PHL-20-03826/2020	2020-10	North America	Canada	Public Health Ontario Laboratory	Public Health Ontario Laboratory	Vanessa G Allen et al
EPI_ISL_1335290	Canada/ON-PHL-20-03827/2020	2020-10	North America	Canada	Public Health Ontario Laboratory	Public Health Ontario Laboratory	Vanessa G Allen et al
EPI_ISL_1335282	Canada/ON-PHL-20-03828/2020	2020-10	North America	Canada	Public Health Ontario Laboratory	Public Health Ontario Laboratory	Vanessa G Allen et al
EPI_ISL_1335284	Canada/ON-PHL-20-03829/2020	2020-10	North America	Canada	Public Health Ontario Laboratory	Public Health Ontario Laboratory	Vanessa G Allen et al
EPI_ISL_1335286	Canada/ON-PHL-20-03830/2020	2020-10	North America	Canada	Public Health Ontario Laboratory	Public Health Ontario Laboratory	Vanessa G Allen et al
EPI_ISL_1335287	Canada/ON-PHL-20-03832/2020	2020-10	North America	Canada	Public Health Ontario Laboratory	Public Health Ontario Laboratory	Vanessa G Allen et al
EPI_ISL_775033	Canada/ON-PHL-20-03833/2020	2020-11	North America	Canada	Public Health Ontario Laboratory	Public Health Ontario Laboratory	Vanessa G Allen et al
EPI_ISL_1335338	Canada/ON-PHL-20-03835/2020	2020-11	North America	Canada	Public Health Ontario Laboratory	Public Health Ontario Laboratory	Vanessa G Allen et al
EPI_ISL_1335216	Canada/ON-PHL-20-03836/2020	2020-11	North America	Canada	Public Health Ontario Laboratory	Public Health Ontario Laboratory	Vanessa G Allen et al
EPI_ISL_1335104	Canada/ON-PHL-20-03837/2020	2020-11	North America	Canada	Public Health Ontario Laboratory	Public Health Ontario Laboratory	Vanessa G Allen et al
EPI_ISL_1335086	Canada/ON-PHL-20-03838/2020	2020-11	North America	Canada	Public Health Ontario Laboratory	Public Health Ontario Laboratory	Vanessa G Allen et al
EPI_ISL_1335096	Canada/ON-PHL-20-03839/2020	2020-11	North America	Canada	Public Health Ontario Laboratory	Public Health Ontario Laboratory	Vanessa G Allen et al
EPI_ISL_1335087	Canada/ON-PHL-20-03840/2020	2020-11	North America	Canada	Public Health Ontario Laboratory	Public Health Ontario Laboratory	Vanessa G Allen et al
EPI_ISL_1335095	Canada/ON-PHL-20-03841/2020	2020-11	North America	Canada	Public Health Ontario Laboratory	Public Health Ontario Laboratory	Vanessa G Allen et al
EPI_ISL_1335133	Canada/ON-PHL-20-03842/2020	2020-11	North America	Canada	Public Health Ontario Laboratory	Public Health Ontario Laboratory	Vanessa G Allen et al
EPI_ISL_1335219	Canada/ON-PHL-20-03843/2020	2020-11	North America	Canada	Public Health Ontario Laboratory	Public Health Ontario Laboratory	Vanessa G Allen et al
EPI_ISL_1335220	Canada/ON-PHL-20-03844/2020	2020-11	North America	Canada	Public Health Ontario Laboratory	Public Health Ontario Laboratory	Vanessa G Allen et al
EPI_ISL_1335215	Canada/ON-PHL-20-03845/2020	2020-11	North America	Canada	Public Health Ontario Laboratory	Public Health Ontario Laboratory	Vanessa G Allen et al
EPI_ISL_1335339	Canada/ON-PHL-20-03848/2020	2020-11	North America	Canada	Public Health Ontario Laboratory	Public Health Ontario Laboratory	Vanessa G Allen et al
EPI_ISL_1335340	Canada/ON-PHL-20-03850/2020	2020-11	North America	Canada	Public Health Ontario Laboratory	Public Health Ontario Laboratory	Vanessa G Allen et al
EPI_ISL_1335341	Canada/ON-PHL-20-03851/2020	2020-11	North America	Canada	Public Health Ontario Laboratory	Public Health Ontario Laboratory	Vanessa G Allen et al
EPI_ISL_1335214	Canada/ON-PHL-20-03853/2020	2020-11	North America	Canada	Public Health Ontario Laboratory	Public Health Ontario Laboratory	Vanessa G Allen et al
EPI_ISL_1335230	Canada/ON-PHL-20-03854/2020	2020-11	North America	Canada	Public Health Ontario Laboratory	Public Health Ontario Laboratory	Vanessa G Allen et al
EPI_ISL_1335039	Canada/ON-PHL-20-03855/2020	2020-11	North America	Canada	Public Health Ontario Laboratory	Public Health Ontario Laboratory	Vanessa G Allen et al
EPI_ISL_1335229	Canada/ON-PHL-20-03856/2020	2020-11	North America	Canada	Public Health Ontario Laboratory	Public Health Ontario Laboratory	Vanessa G Allen et al
EPI_ISL_1335226	Canada/ON-PHL-20-03857/2020	2020-11	North America	Canada	Public Health Ontario Laboratory	Public Health Ontario Laboratory	Vanessa G Allen et al
EPI_ISL_1335222	Canada/ON-PHL-20-03858/2020	2020-11	North America	Canada	Public Health Ontario Laboratory	Public Health Ontario Laboratory	Vanessa G Allen et al
EPI_ISL_1335221	Canada/ON-PHL-20-03859/2020	2020-11	North America	Canada	Public Health Ontario Laboratory	Public Health Ontario Laboratory	Vanessa G Allen et al
EPI_ISL_1335176	Canada/ON-PHL-20-03860/2020	2020-11	North America	Canada	Public Health Ontario Laboratory	Public Health Ontario Laboratory	Vanessa G Allen et al
EPI_ISL_1335163	Canada/ON-PHL-20-03861/2020	2020-11	North America	Canada	Public Health Ontario Laboratory	Public Health Ontario Laboratory	Vanessa G Allen et al
EPI_ISL_1335040	Canada/ON-PHL-20-03862/2020	2020-11	North America	Canada	Public Health Ontario Laboratory	Public Health Ontario Laboratory	Vanessa G Allen et al
EPI_ISL_1335175	Canada/ON-PHL-20-03863/2020	2020-11	North America	Canada	Public Health Ontario Laboratory	Public Health Ontario Laboratory	Vanessa G Allen et al
EPI_ISL_1335173	Canada/ON-PHL-20-03864/2020	2020-11	North America	Canada	Public Health Ontario Laboratory	Public Health Ontario Laboratory	Vanessa G Allen et al
EPI_ISL_1335150	Canada/ON-PHL-20-03865/2020	2020-11	North America	Canada	Public Health Ontario Laboratory	Public Health Ontario Laboratory	Vanessa G Allen et al
EPI_ISL_1335174	Canada/ON-PHL-20-03866/2020	2020-11	North America	Canada	Public Health Ontario Laboratory	Public Health Ontario Laboratory	Vanessa G Allen et al
EPI_ISL_1335051	Canada/ON-PHL-20-03867/2020	2020-11	North America	Canada	Public Health Ontario Laboratory	Public Health Ontario Laboratory	Vanessa G Allen et al
EPI_ISL_1335152	Canada/ON-PHL-20-03868/2020	2020-11	North America	Canada	Public Health Ontario Laboratory	Public Health Ontario Laboratory	Vanessa G Allen et al
EPI_ISL_1335151	Canada/ON-PHL-20-03869/2020	2020-11	North America	Canada	Public Health Ontario Laboratory	Public Health Ontario Laboratory	Vanessa G Allen et al
EPI_ISL_2364173	Canada/ON-PHL-20-03870/2020	2020-11	North America	Canada	Public Health Ontario Laboratory	Public Health Ontario Laboratory	Vanessa G Allen et al
EPI_ISL_1335170	Canada/ON-PHL-20-03871/2020	2020-11	North America	Canada	Public Health Ontario Laboratory	Public Health Ontario Laboratory	Vanessa G Allen et al
EPI_ISL_1335161	Canada/ON-PHL-20-03872/2020	2020-11	North America	Canada	Public Health Ontario Laboratory	Public Health Ontario Laboratory	Vanessa G Allen et al
EPI_ISL_1335172	Canada/ON-PHL-20-03873/2020	2020-11	North America	Canada	Public Health Ontario Laboratory	Public Health Ontario Laboratory	Vanessa G Allen et al
EPI_ISL_1335042	Canada/ON-PHL-20-03876/2020	2020-11	North America	Canada	Public Health Ontario Laboratory	Public Health Ontario Laboratory	Vanessa G Allen et al
EPI_ISL_1335343	Canada/ON-PHL-20-03877/2020	2020-11	North America	Canada	Public Health Ontario Laboratory	Public Health Ontario Laboratory	Vanessa G Allen et al
EPI_ISL_1335225	Canada/ON-PHL-20-03878/2020	2020-11	North America	Canada	Public Health Ontario Laboratory	Public Health Ontario Laboratory	Vanessa G Allen et al
EPI_ISL_1335158	Canada/ON-PHL-20-03879/2020	2020-11	North America	Canada	Public Health Ontario Laboratory	Public Health Ontario Laboratory	Vanessa G Allen et al
EPI_ISL_1335342	Canada/ON-PHL-20-03880/2020	2020-11	North America	Canada	Public Health Ontario Laboratory	Public Health Ontario Laboratory	Vanessa G Allen et al
EPI_ISL_1335159	Canada/ON-PHL-20-03881/2020	2020-11	North America	Canada	Public Health Ontario Laboratory	Public Health Ontario Laboratory	Vanessa G Allen et al
EPI_ISL_1335157	Canada/ON-PHL-20-03882/2020	2020-11	North America	Canada	Public Health Ontario Laboratory	Public Health Ontario Laboratory	Vanessa G Allen et al
EPI_ISL_1335177	Canada/ON-PHL-20-03883/2020	2020-11	North America	Canada	Public Health Ontario Laboratory	Public Health Ontario Laboratory	Vanessa G Allen et al
